# Unravelling the transcriptome of the human tuberculosis lesion and its clinical implications

**DOI:** 10.1101/2022.03.31.22273171

**Authors:** Kaori L. Fonseca, Juan José Lozano, Albert Despuig, Dominic Habgood-Coote, Julia Sidorova, Lilibeth Arias, Álvaro Del Río-Álvarez, Juan Carrillo-Reixach, Aaron Goff, Leticia Muraro Wildner, Shota Gogishvili, Keti Nikolaishvili, Natalia Shubladze, Zaza Avaliani, Pere-Joan Cardona, Federico Martinón-Torres, Antonio Salas, Alberto Gómez-Carballa, Carolina Armengol, Simon J Waddell, Myrsini Kaforou, Anne O’Garra, Sergo Vashakidze, Cristina Vilaplana

## Abstract

The granuloma is a complex structure, contributing to the overall spectrum of tuberculosis (TB). We characterised 44 fresh human pulmonary TB lesion samples from 13 patients (drug-sensitive and multi-drug resistant TB) undergoing therapeutic surgery using RNA-Sequencing. We confirmed a clear separation between the granuloma and adjacent non-lesional tissue, with the granuloma samples consistently displaying increased inflammatory profile despite heterogeneity. Using weighted correlation network analysis, we identified 17 transcriptional modules associated with granulomata and demonstrated a gradient of immune-related transcript abundance according to the granuloma’s spatial organization. Furthermore, we associated the modular transcriptional signature of the TB granuloma with clinical surrogates of treatment efficacy and TB severity. We show that in patients with severe disease, the IFN/cytokine signalling and neutrophil degranulation modules were overabundant, while tissue organization and metabolism modules were under-represented. Our findings provide evidence of a relationship between clinical parameters, treatment response and immune signatures at the infection site.

---

Tuberculosis (TB) is an infectious disease caused by *Mycobacterium tuberculosis* (*Mtb*), and a major cause of ill-health and mortality worldwide^1^. Globally, TB chemotherapy is successful in 85% of drug-sensitive (DS) TB cases^2^. Nevertheless, there is a fraction of patients who will fail treatment and are therefore prone to disease relapse and death, especially in multi drug-resistant (MDR) TB cases^3^. The formation of granulomas is a hallmark of TB and is crucial for containing and controlling the spread of *Mtb* within the host^4^. The existing literature has demonstrated a high degree of heterogeneity in TB granulomatous lesions^5^. Animal studies involving macaques have provided valuable information on granuloma nature and evolution, showing high diversity even within the same host with different grades of bacteria clearance^6^. Moreover, this diversity is observed over the course of infection^7^. These preclinical studies are key to understanding how TB lesions evolve, as human studies cannot provide this information unless using surrogates, such as 18-F-fluorodeoxyglucose positron emission tomography-computed tomography (18F-FDG-PET-CT), as demonstrated by Malherbe et al. when correlating images of TB patients obtained using this method with bacillary load^8,9^.

The development of lung cavitary lesions from a granuloma is crucial in TB pathogenesis and is linked to increased transmission and poor outcomes^10^. Human TB lesion lung biopsies are limited and scarce^11^, and host factors that drive cavitary lesion formation or trigger or reflect poor clinical outcomes remain unknown. The resection of human pulmonary lesions during therapeutic surgery or autopsies has revealed insights into TB lesion architecture, and immunopathology at the site of disease, which may contribute to the emergence of MDR *Mtb* populations^12,13^. Moreover, mycobacterial culture from resected granuloma tissue demonstrated that a subset of patients still harboured live *Mtb* bacilli despite showing preoperative microbiological clearance in sputa in both, DS- and MDR-TB patients^12,14^.

Subbian et al demonstrated molecular correlation of immune responses to the heterogeneity of granuloma samples from four MDR-TB patients, diversity that the authors linked to lesion maturation^15^. Marakalala et al.^16^ suggested that the response to *Mtb* might be shaped by the anatomical localization within the granuloma^16^. They demonstrated a pro-inflammatory center and an anti-inflammatory surrounding tissue by mass spectrometry and lipid quantification. These authors worked with different types of granulomata from six MDR-TB patients and highlighted the heterogenicity of the lesions^16^. Dheda et al. were the first authors to characterize the transcriptional response at anatomically different locations within the granulomas of 14 MDR-TB patients^11^. They showed the cavity wall as the main source of pro-inflammatory activity compared to the lesion centre. However, none of these human studies included DS-TB patients. Finally, a recent study constructed a spatial cell atlas using 6 patients’ samples (two DS-TB and one MDR-TB patient undergoing surgery, and three autopsies) to map granuloma structure and composition and contrast it with the peripheral immune responses^17^.

To our knowledge, no published TB studies have correlated their results with the clinical characteristics of the patients. Based on the hypothesis that characterising human TB lesions at the transcriptomic level could help us to understand the heterogeneity of granulomas and TB pathogenesis in relation to disease presentation, we determined the modular transcriptome signatures of human TB pulmonary lesions from DS- and MDR-TB patients who underwent surgery. We also investigated their link to clinical and microbiological surrogates of TB severity and treatment response (Fig. 1).

**Figure 1.**

Overall study plan. Overview of the analysis undertaken in the study. Figures associated with each objective are stated.

## Supplementary DataSet 1 for "Unravelling the transcriptome of the human tuberculosis lesion and its clinical implications" (part 4 of 4)

### Sheet: External_vs_NL (continued)
Genes	log2FoldChange	lfcSE	stat	pvalue	padj
RABL3	-0.127166	0.0890407	-1.42818	0.153241	0.41191
KIAA1324	0.384227	0.268984	1.42844	0.153165	0.41191
TMED8	0.115722	0.0810237	1.42825	0.153221	0.41191
WIPI2	-0.0663952	0.0464725	-1.4287	0.15309	0.41191
WASH5P	0.173839	0.121686	1.42859	0.153124	0.41191
FCHO2	-0.143815	0.100719	-1.42788	0.153327	0.41191
NBEAL2	0.156915	0.109893	1.42788	0.153326	0.41191
ANKRD33B	0.192046	0.134512	1.42772	0.153373	0.411946
C5AR2	0.255222	0.178783	1.42756	0.15342	0.412005
AC093838.4	0.152988	0.107232	1.4267	0.153666	0.412552
CREB5	-0.25012	0.175317	-1.42667	0.153674	0.412552
OLR1	-0.294428	0.206387	-1.42659	0.153699	0.412552
SIGLEC8	0.419644	0.294194	1.42642	0.153748	0.412616
RBKS	0.225793	0.158316	1.42621	0.153807	0.412689
CLEC5A	0.399721	0.28028	1.42615	0.153825	0.412689
MOSPD2	-0.163955	0.114982	-1.42591	0.153894	0.412748
IDE	0.123479	0.0865973	1.4259	0.153897	0.412748
RP5-881P19.7	0.312291	0.219069	1.42554	0.154002	0.412962
HMBOX1	-0.165305	0.11599	-1.42517	0.154107	0.413177
RTN4IP1	0.193313	0.135654	1.42504	0.154145	0.413211
GPAT3	-0.175215	0.122971	-1.42485	0.154201	0.413238
ALG1	0.124676	0.0875034	1.42481	0.154211	0.413238
IFI44	-0.153115	0.107468	-1.42475	0.154231	0.413238
TRIT1	0.0966616	0.0678683	1.42425	0.154373	0.413331
RP11-475C16.1	0.223111	0.156635	1.4244	0.154331	0.413331
ING4	-0.121621	0.0853992	-1.42414	0.154406	0.413331
TSPAN7	-0.205765	0.144475	-1.42423	0.15438	0.413331
SH2B1	0.13577	0.0953287	1.42423	0.154381	0.413331
PTGS2	0.221531	0.155558	1.42411	0.154416	0.413331
TNPO3	-0.0723632	0.0508176	-1.42398	0.154452	0.413362
CEBPZ	-0.138892	0.0975451	-1.42388	0.154482	0.413373
RAG1	-0.236742	0.166283	-1.42373	0.154526	0.413424
POLN	0.23863	0.167688	1.42306	0.154718	0.413748
TMEM222	-0.0861791	0.0605632	-1.42296	0.154747	0.413748
CLTB	-0.142327	0.100011	-1.42311	0.154705	0.413748
TMED5	-0.164554	0.115639	-1.42299	0.154739	0.413748
RP11-20I23.2	0.461222	0.324259	1.42239	0.154913	0.413923
BNIPL	-0.289043	0.20318	-1.4226	0.154854	0.413923
RP11-440L14.1	0.271849	0.191102	1.42254	0.15487	0.413923
MRPL52	0.144188	0.10137	1.4224	0.15491	0.413923
FPR3	0.30693	0.215833	1.42207	0.155005	0.414101
ENSG00000130023	0.103094	0.072515	1.42169	0.155115	0.414328
TMEM59	-0.155338	0.109273	-1.42155	0.155156	0.414369
RP11-244H3.1	0.249638	0.175655	1.42118	0.155265	0.414444
MYL5	0.173332	0.121961	1.42122	0.155254	0.414444
MAP3K9	-0.147785	0.103993	-1.4211	0.155287	0.414444
Mar-05	-0.0873802	0.0614808	-1.42126	0.155241	0.414444
SLC41A2	0.215316	0.151531	1.42094	0.155335	0.414444
KIAA1522	-0.17557	0.123557	-1.42095	0.15533	0.414444
RP2	-0.185154	0.130339	-1.42056	0.155446	0.41464
ARFIP1	-0.141076	0.0993131	-1.42051	0.155458	0.41464
HCAR3	0.229816	0.161801	1.42036	0.155502	0.414689
LAT2	0.23286	0.163969	1.42015	0.155565	0.41479
TSPAN31	-0.104818	0.0738191	-1.41993	0.155629	0.414892
HIGD1A	-0.152191	0.107205	-1.41963	0.155715	0.415056
FBXL8	0.215617	0.151913	1.41934	0.155799	0.415144
TMEM263	0.13437	0.0946668	1.4194	0.155782	0.415144
KPNA1	-0.0517417	0.0364615	-1.41908	0.155876	0.415216
TET2	-0.0820472	0.057814	-1.41916	0.155853	0.415216
MUSK	0.21125	0.148917	1.41858	0.156022	0.41527
CD99P1	0.232312	0.163762	1.41859	0.156018	0.41527
ENSG00000152942	-0.119321	0.0841127	-1.41858	0.156021	0.41527
NT5C2	-0.0741895	0.0522904	-1.4188	0.155958	0.41527
EIF5	-0.135558	0.0955535	-1.41866	0.156	0.41527
CTD-2547L24.3	0.243932	0.172025	1.41801	0.156188	0.415644
SCLY	0.295721	0.208585	1.41775	0.156263	0.415761
ENSG00000153485	-0.199127	0.140468	-1.4176	0.156308	0.415761
FABP3	0.376229	0.265389	1.41765	0.156293	0.415761
HSPD1P1	0.224615	0.158475	1.41735	0.15638	0.415886
HEATR6	-0.096471	0.0680779	-1.41707	0.156463	0.416039
SOCS1	0.340288	0.240184	1.41678	0.156546	0.416152
RP11-785H5.2	0.237805	0.167852	1.41675	0.156556	0.416152
SALL2	-0.147882	0.104427	-1.41613	0.156737	0.416564
KYNU	0.283879	0.200473	1.41605	0.156761	0.416564
CLASP2	-0.0859253	0.0607073	-1.4154	0.15695	0.416998
RNGTT	0.127127	0.0898367	1.41509	0.157042	0.417039
SCN1A	-0.207817	0.146847	-1.4152	0.157011	0.417039
TMEM140	-0.184064	0.130067	-1.41514	0.157026	0.417039
CYP2D7	0.328999	0.232552	1.41473	0.157147	0.417252
FMO4	-0.163404	0.11552	-1.41451	0.157213	0.417359
MST1R	-0.193969	0.137225	-1.41352	0.157503	0.418063
EIF2S3	0.136079	0.0962918	1.4132	0.157598	0.418247
CYP27A1	-0.170052	0.120341	-1.41309	0.15763	0.418263
SYT1	-0.278226	0.196999	-1.41232	0.157856	0.418519
ENSG00000174384	0.164868	0.116724	1.41246	0.157814	0.418519
KRBOX4	-0.117764	0.0833783	-1.41241	0.15783	0.418519
SLC16A5	-0.217295	0.153863	-1.41226	0.157873	0.418519
HSPA5	0.157845	0.111763	1.41232	0.157857	0.418519
MAP4	-0.152763	0.108171	-1.41224	0.157878	0.418519
TNFRSF10C	-0.297947	0.211008	-1.41202	0.157944	0.418624
TCTA	-0.130573	0.0924783	-1.41193	0.157971	0.418629
RP5-1159O4.1	-0.314707	0.222907	-1.41183	0.158	0.418639
SNORA71A	0.236702	0.167702	1.41145	0.158112	0.41886
TMEM216	0.193391	0.137033	1.41128	0.158163	0.41886
KIF26A	-0.189414	0.134221	-1.41121	0.158183	0.41886
FSTL3	-0.182386	0.129242	-1.4112	0.158185	0.41886
C1orf228	0.377213	0.267364	1.41086	0.158286	0.419059
C2orf27A	0.289191	0.204992	1.41074	0.158322	0.419087
RBPMS-AS1	-0.208804	0.148022	-1.41063	0.158355	0.419108
STX16	0.192883	0.136751	1.41047	0.158402	0.419166
ASF1B	0.290617	0.206073	1.41027	0.158461	0.419191
MAMDC2-AS1	-0.203356	0.144198	-1.41026	0.158464	0.419191
FKTN	-0.0889086	0.063048	-1.41017	0.158488	0.419191
TBX21	0.334565	0.237306	1.40985	0.158585	0.419272
WFDC2	0.374219	0.265439	1.40981	0.158595	0.419272
ARHGEF38	-0.20976	0.148781	-1.40986	0.158581	0.419272
AC136352.3	0.27279	0.193506	1.40972	0.158622	0.419274
ANKRD20A21P	-0.310825	0.220526	-1.40947	0.158695	0.419401
MATK	0.260217	0.18464	1.40932	0.158741	0.419455
RP11-504P24.9	0.232752	0.165181	1.40907	0.158815	0.419517
ZNF175	-0.0906913	0.0643622	-1.40908	0.158812	0.419517
TSPAN8	-0.366225	0.259936	-1.4089	0.158863	0.419576
H2BFS	0.311676	0.221271	1.40857	0.158962	0.419703
MEF2C-AS1	0.205063	0.145581	1.40858	0.158959	0.419703
TNFSF12	-0.116908	0.0830039	-1.40847	0.158992	0.419715
LINC01006	-0.213661	0.151709	-1.40836	0.159025	0.419734
SLIT2-IT1	-0.320373	0.227502	-1.40822	0.159067	0.419778
SVIL-AS1	-0.166317	0.118114	-1.40811	0.159099	0.419795
ACTBP2	0.322296	0.228912	1.40794	0.159148	0.419855
RP11-337C18.8	0.203819	0.144785	1.40774	0.159209	0.419855
C12orf76	-0.108453	0.0770483	-1.4076	0.159249	0.419855
TTC9C	0.113325	0.0804996	1.40777	0.1592	0.419855
LINC01184	0.101583	0.072164	1.40766	0.159231	0.419855
AP006222.2	-0.175041	0.124377	-1.40735	0.159324	0.419984
RBM5	0.0913622	0.0649303	1.40708	0.159403	0.420127
CARD19	0.118145	0.0839725	1.40695	0.159441	0.42016
CD8B	0.314249	0.22343	1.40648	0.159582	0.420463
RP5-890O3.9	0.35945	0.255663	1.40595	0.159738	0.420807
AKAP12	-0.171838	0.122231	-1.40585	0.159769	0.42082
TIMM29	0.157416	0.111981	1.40575	0.159799	0.420834
LRRTM2	0.299396	0.213	1.40562	0.159838	0.420866
RP11-286N22.8	0.323579	0.230221	1.40552	0.159868	0.420866
ZNF8	0.124467	0.0885769	1.40519	0.159965	0.420866
ZCCHC11	0.0914528	0.0650804	1.40523	0.159954	0.420866
FBP1	-0.27099	0.192815	-1.40544	0.15989	0.420866
RGPD6	-0.111966	0.0796707	-1.40535	0.159916	0.420866
ZNF669	-0.141573	0.10076	-1.40504	0.160008	0.420912
MFAP1	-0.182662	0.130027	-1.4048	0.160082	0.421039
ZFAS1	0.140149	0.099793	1.40439	0.160201	0.421286
HSD3B7	0.225432	0.16056	1.40403	0.16031	0.421503
CASC4	-0.0847246	0.0603515	-1.40385	0.160363	0.421576
FOXM1	0.362669	0.258416	1.40343	0.160488	0.42177
PCDH18	-0.195455	0.139264	-1.40348	0.160474	0.42177
B3GNT5	-0.234856	0.167368	-1.40323	0.160549	0.421863
CH17-172B3.1	0.292597	0.208536	1.4031	0.160588	0.421898
EPHB4	-0.180284	0.128514	-1.40284	0.160664	0.422031
FKRP	0.117713	0.0839477	1.40222	0.160851	0.42232
THSD7A	-0.145057	0.103454	-1.40213	0.160876	0.42232
TRIB2	0.131572	0.0938227	1.40235	0.160812	0.42232
DMBT1	0.469218	0.334615	1.40226	0.160837	0.42232
LMCD1	-0.254929	0.181872	-1.40169	0.161007	0.422596
ENSG00000167703	0.187571	0.133828	1.40158	0.161039	0.422613
CTD-3128G10.7	0.447585	0.319432	1.40119	0.161156	0.422785
MFSD14C	0.179893	0.128378	1.40127	0.161132	0.422785
FCGR2C	0.292844	0.209033	1.40095	0.16123	0.422912
RP11-81A1.6	0.125503	0.0895911	1.40084	0.161262	0.422929
MBD4	0.130202	0.0929656	1.40054	0.161352	0.423096
FBN1	0.252645	0.180404	1.40044	0.161383	0.423109
TBC1D22B	0.124041	0.0885807	1.40031	0.16142	0.423139
RP11-327P2.5	-0.181593	0.129699	-1.40011	0.161479	0.423213
CACHD1	0.120838	0.0863099	1.40005	0.161499	0.423213
HS3ST2	0.453707	0.324159	1.39964	0.161621	0.423397
INTS13	0.138001	0.0985922	1.39971	0.1616	0.423397
PLEKHA2	0.0983684	0.0702954	1.39936	0.161705	0.423551
RP11-115H15.2	0.235338	0.168213	1.39905	0.161798	0.423567
RNU5A-1	0.297189	0.212418	1.39907	0.161791	0.423567
ATP13A4-AS1	0.47547	0.339886	1.39891	0.16184	0.423567
MTM1	-0.106897	0.0764001	-1.39918	0.16176	0.423567
DGKH	-0.199107	0.142327	-1.39894	0.16183	0.423567
HERC2P9	0.147848	0.105716	1.39854	0.161951	0.423789
LRRC20	-0.148601	0.106275	-1.39827	0.162033	0.423875
FAM76A	-0.134253	0.0960143	-1.39826	0.162035	0.423875
UNK	0.127496	0.0911931	1.39809	0.162086	0.423888
MKRN1	-0.0930416	0.0665499	-1.39807	0.162091	0.423888
PTGER3	-0.28598	0.204674	-1.39725	0.162338	0.424465
RPL18A	0.209091	0.149663	1.39708	0.16239	0.424534
GALNT14	-0.315226	0.225722	-1.39652	0.162557	0.424635
RP11-33B1.3	0.26594	0.190477	1.39618	0.162661	0.424635
PAOX	0.262775	0.188136	1.39673	0.162494	0.424635
STAG3L4	0.143328	0.10262	1.39668	0.162509	0.424635
MUTYH	0.144057	0.103177	1.39621	0.162651	0.424635
DTNB	0.148627	0.106448	1.39624	0.162643	0.424635
STMN1	-0.16778	0.120164	-1.39625	0.162639	0.424635
ZADH2	-0.0724449	0.0518785	-1.39643	0.162584	0.424635
MAN2A1	0.135802	0.0972388	1.39659	0.162538	0.424635
ENSG00000070047	0.125198	0.0896803	1.39605	0.162699	0.424668
CIART	-0.337979	0.242181	-1.39557	0.162845	0.424981
SUCNR1	0.295335	0.211658	1.39534	0.162912	0.425089
CYB5R1	-0.119623	0.08574	-1.39518	0.16296	0.425147
CD200	0.194131	0.13917	1.39492	0.16304	0.425287
LURAP1	0.280349	0.201014	1.39467	0.163115	0.425339
PC	0.214643	0.15392	1.39451	0.163163	0.425339
FAM96B	-0.130622	0.0936641	-1.39458	0.163144	0.425339
OSBP	-0.0844026	0.0605176	-1.39468	0.163112	0.425339
NRF1	0.12051	0.0864237	1.39441	0.163195	0.425356
ERVK3-1	0.0963857	0.0691343	1.39418	0.163263	0.425466
SUGT1P3	0.270992	0.194395	1.39403	0.163309	0.425518
LOXL2	0.309583	0.222115	1.3938	0.163378	0.425631
BMS1P2	0.226992	0.162891	1.39352	0.163462	0.425714
XRCC1	0.0895045	0.064226	1.39359	0.163442	0.425714
FAM45A	-0.109231	0.0784187	-1.39292	0.163644	0.426055
ENSG00000011114	-0.0763815	0.0548335	-1.39297	0.163628	0.426055
ZNF347	-0.11791	0.084667	-1.39263	0.163733	0.426218
ZNF451	-0.0607802	0.0436493	-1.39246	0.163782	0.426278
ZNF438	-0.0935498	0.0671989	-1.39213	0.163882	0.426431
FAM13C	-0.132061	0.0948654	-1.39209	0.163895	0.426431
HACE1	-0.131261	0.0942956	-1.39201	0.163918	0.426431
PDS5B	-0.112391	0.0807473	-1.39189	0.163956	0.426462
NOL6	0.105261	0.0756352	1.3917	0.164014	0.426537
ABCA8	-0.187163	0.134493	-1.39162	0.164037	0.426537
ADAM32	-0.223097	0.160326	-1.39152	0.164069	0.426554
CDON	-0.186445	0.134007	-1.39131	0.164132	0.426651
PNPLA2	-0.150371	0.108087	-1.3912	0.164165	0.426668
WNK2	0.510642	0.367232	1.39052	0.164371	0.426892
CYSLTR1	0.227435	0.163527	1.39081	0.164282	0.426892
NDUFB7	-0.114902	0.0826317	-1.39054	0.164366	0.426892
MCM3AP	0.107988	0.0776566	1.39058	0.164352	0.426892
GRN	-0.166787	0.119949	-1.39049	0.164381	0.426892
CSAD	0.219569	0.157982	1.38984	0.164577	0.427212
SEC24A	0.166119	0.119516	1.38992	0.164552	0.427212
AHCTF1	-0.0745802	0.0536615	-1.38983	0.164582	0.427212
THADA	0.108563	0.0781357	1.38941	0.164707	0.427469
TMC5	-0.299588	0.215646	-1.38925	0.164756	0.427529
CH507-254M2.3	0.284381	0.204733	1.38904	0.164822	0.427633
GNB1L	0.220171	0.158517	1.38894	0.16485	0.42764
PI4KB	0.075452	0.0543272	1.38885	0.16488	0.427649
PDCD6IPP1	-0.13181	0.094927	-1.38854	0.164974	0.427758
ENSG00000060069	0.111638	0.080398	1.38857	0.164963	0.427758
SZT2	0.155887	0.112288	1.38829	0.16505	0.427889
ZNF394	0.0973015	0.0700994	1.38805	0.165122	0.428007
SNORA12	0.22953	0.165406	1.38768	0.165235	0.428234
RSPH3	-0.162691	0.117264	-1.3874	0.165321	0.428388
MLST8	0.144801	0.104382	1.38722	0.165375	0.428461
EVI2A	0.357165	0.257507	1.38701	0.165438	0.428557
LSM8	0.105207	0.0758714	1.38665	0.165547	0.428744
MXRA5	0.465935	0.336026	1.3866	0.165562	0.428744
ZNF133	-0.100197	0.0722718	-1.3864	0.165626	0.428773
LZTFL1	-0.174879	0.126131	-1.38648	0.1656	0.428773
RP1-203P18.1	-0.194311	0.140176	-1.38619	0.165689	0.42887
L3MBTL3	0.161158	0.11627	1.38607	0.165725	0.428894
TIMELESS	0.149912	0.108183	1.38573	0.16583	0.428899
VPS16	0.101399	0.0731661	1.38587	0.165787	0.428899
NECAB3	-0.185546	0.133878	-1.38594	0.165766	0.428899
COL1A2	0.472462	0.340933	1.38579	0.165811	0.428899
MTRF1	0.162448	0.117257	1.3854	0.16593	0.428954
RP11-274B21.2	0.307147	0.221686	1.38551	0.165898	0.428954
BICD1	0.180583	0.130347	1.38541	0.165927	0.428954
RPL7L1P12	-0.264503	0.190996	-1.38486	0.166094	0.429311
SUV39H1	-0.149324	0.107844	-1.38463	0.166166	0.42943
TCEAL9	-0.181248	0.130944	-1.38416	0.166309	0.429681
TMEM259	0.100736	0.0727786	1.38414	0.166316	0.429681
SV2A	0.36308	0.262342	1.38399	0.16636	0.429729
LCA5	-0.218525	0.157999	-1.38308	0.166641	0.430287
DDX59	-0.0946516	0.0684376	-1.38303	0.166655	0.430287
CUL9	0.140518	0.101597	1.3831	0.166635	0.430287
PDZK1IP1	-0.28025	0.202689	-1.38266	0.166769	0.430516
AC006042.8	0.230847	0.167006	1.38227	0.16689	0.43076
COL8A2	0.287306	0.207892	1.38199	0.166973	0.430908
ZNF662	-0.20046	0.14507	-1.38182	0.167028	0.430914
SLC25A3	-0.117854	0.0852844	-1.3819	0.167003	0.430914
NRIP3	0.428142	0.309923	1.38145	0.167141	0.430922
CH17-264B6.4	0.176692	0.127892	1.38157	0.167103	0.430922
SPOUT1	0.125755	0.0910361	1.38138	0.167162	0.430922
BAIAP2	-0.261406	0.189229	-1.38143	0.167147	0.430922
CREBRF	-0.100155	0.0724868	-1.38171	0.167062	0.430922
LTB4R2	0.25101	0.181807	1.38064	0.16739	0.430945
OCIAD2	0.173242	0.125457	1.38089	0.167312	0.430945
UBE2S	0.19244	0.139398	1.38051	0.16743	0.430945
ZBTB7C	-0.227052	0.164465	-1.38055	0.167418	0.430945
ARHGEF37	-0.19548	0.141581	-1.3807	0.167373	0.430945
DCAF17	0.101019	0.0731719	1.38057	0.167412	0.430945
MSANTD4	-0.0796941	0.0577122	-1.38089	0.167313	0.430945
DYNLRB1	-0.117918	0.0854066	-1.38067	0.167382	0.430945
LINC00969	0.205695	0.149001	1.3805	0.167433	0.430945
SND1	0.125505	0.0908662	1.38121	0.167215	0.430945
CA3	0.331398	0.240109	1.3802	0.167526	0.43108
ODF2L	0.091383	0.0662119	1.38016	0.167537	0.43108
REV1	-0.10569	0.0765941	-1.37988	0.167625	0.431237
ELK3	0.15046	0.109066	1.37953	0.167733	0.431448
PAWR	-0.134353	0.0974006	-1.37938	0.167777	0.431494
ERG	-0.210521	0.152651	-1.3791	0.167865	0.431653
CAPN12	0.226643	0.164401	1.3786	0.168019	0.431913
SNX18P12	-0.439385	0.318711	-1.37863	0.168008	0.431913
RP11-342K2.1	0.274869	0.199409	1.37842	0.168073	0.431918
RAB18	-0.125029	0.0907042	-1.37843	0.16807	0.431918
ZFP41	0.247618	0.179742	1.37763	0.168317	0.432466
IGIP	-0.12913	0.0937497	-1.37739	0.168391	0.432466
AP2A1	0.0998794	0.0725125	1.37741	0.168386	0.432466
DDHD1	0.0973454	0.0706781	1.37731	0.168418	0.432466
TROVE2	-0.12723	0.0923703	-1.37739	0.168392	0.432466
C19orf35	0.34223	0.24851	1.37713	0.168473	0.432541
AMY1C	0.398405	0.289355	1.37687	0.168551	0.432674
COPS7A	-0.103787	0.075388	-1.37671	0.168603	0.432739
PTPN9	-0.0916453	0.066592	-1.37622	0.168753	0.433058
LYN	0.143909	0.104591	1.37592	0.168845	0.433227
HORMAD1	0.328576	0.238932	1.37519	0.169074	0.433679
RASIP1	-0.272624	0.198234	-1.37526	0.16905	0.433679
TPTEP1	-0.268481	0.195258	-1.37501	0.16913	0.433753
KCNA5	0.381649	0.277618	1.37473	0.169215	0.4338
FMO1	0.434481	0.316021	1.37485	0.169178	0.4338
POMGNT1	-0.0811324	0.0590186	-1.37469	0.169227	0.4338
FBXO10	0.210576	0.153216	1.37437	0.169326	0.433851
PCDHA10	-0.244183	0.177664	-1.37441	0.169316	0.433851
GATAD2A	0.120724	0.0878287	1.37454	0.169274	0.433851
DNM3OS	0.263134	0.191524	1.3739	0.169473	0.434162
ERCC5	0.1301	0.0947299	1.37338	0.169635	0.434237
FAM200A	-0.127319	0.0926942	-1.37354	0.169584	0.434237
RRP15	-0.115357	0.0839926	-1.37342	0.169623	0.434237
SRI	-0.164026	0.119417	-1.37356	0.169578	0.434237
AKR1A1	0.176483	0.12848	1.37362	0.16956	0.434237
NPIPB6	0.24693	0.179862	1.37289	0.169788	0.434438
ISCA1	-0.134195	0.097759	-1.37271	0.169843	0.434438
PLD1	0.0918141	0.0668768	1.37288	0.169789	0.434438
ENSG00000140749	0.291111	0.21205	1.37284	0.169802	0.434438
PHLDB1	-0.239071	0.174161	-1.3727	0.169845	0.434438
CCDC121	-0.241664	0.176098	-1.37233	0.16996	0.434666
CROCC	0.181656	0.132399	1.37203	0.170053	0.434768
SNORA74B	0.234599	0.170986	1.37204	0.170051	0.434768
ENSG00000169981	-0.113196	0.082515	-1.37182	0.170119	0.434869
ZNF326	-0.0896189	0.0653351	-1.37168	0.170163	0.434914
SLC4A11	0.365592	0.266547	1.37159	0.170193	0.434922
PYGB	-0.111372	0.0812185	-1.37127	0.170291	0.435107
NRN1	-0.224312	0.163634	-1.37081	0.170433	0.435402
CCDC150P1	0.234511	0.171113	1.37051	0.170528	0.435576
SNX18P3	0.507104	0.370105	1.37016	0.170636	0.435785
RP1-257A7.4	0.251574	0.183668	1.36972	0.170774	0.4358
RP11-43F13.1	0.13569	0.0990481	1.36994	0.170706	0.4358
RAD51D	0.123856	0.0904206	1.36977	0.170758	0.4358
EIF4BP3	0.165318	0.120679	1.36989	0.17072	0.4358
ACSL5	-0.148692	0.108553	-1.36976	0.170762	0.4358
MFSD3	0.179381	0.130971	1.36962	0.170804	0.435809
ACTR3B	0.144281	0.105354	1.36949	0.170848	0.435852
YOD1	-0.140142	0.10234	-1.36938	0.170881	0.435869
POP1	0.122097	0.0891755	1.36917	0.170946	0.435967
CXCR1	-0.460038	0.336102	-1.36875	0.171079	0.436045
RGS6	-0.328379	0.239885	-1.3689	0.17103	0.436045
SLC35A2	0.161428	0.117939	1.36873	0.171082	0.436045
CEP57L1	-0.097152	0.070974	-1.36884	0.17105	0.436045
RP11-252A24.2	0.197287	0.144158	1.36855	0.171141	0.43606
TMEM41B	-0.151995	0.111059	-1.3686	0.171123	0.43606
SMCO4	0.226629	0.165611	1.36844	0.171175	0.436079
LINC00551	-0.470108	0.343573	-1.36829	0.171221	0.436128
LARGE2	0.267147	0.195299	1.36789	0.171348	0.436183
SLC35F2	0.28132	0.20565	1.36796	0.171326	0.436183
RIPK2	0.131888	0.0964113	1.36798	0.171319	0.436183
CRYZ	-0.134675	0.0984547	-1.36788	0.171348	0.436183
KLF7	-0.205567	0.150297	-1.36773	0.171395	0.436235
UBQLN1	-0.0655137	0.0479034	-1.36762	0.171431	0.436259
LINC01671	-0.238687	0.174587	-1.36715	0.171578	0.436364
UTP23	-0.10577	0.0773513	-1.36739	0.171502	0.436364
LDB1	0.0664014	0.0485669	1.36722	0.171558	0.436364
CREBZF	0.0759437	0.0555449	1.36725	0.171547	0.436364
OSR2	0.446499	0.326668	1.36683	0.171679	0.436496
TJP3	-0.28425	0.207965	-1.36682	0.171683	0.436496
NAALADL1	0.158174	0.115768	1.3663	0.171845	0.436547
SGMS1-AS1	-0.139692	0.102242	-1.36628	0.17185	0.436547
CCDC59	-0.148648	0.108778	-1.36653	0.171774	0.436547
ZNF510	-0.10472	0.0766478	-1.36624	0.171862	0.436547
METAP2	-0.14232	0.104159	-1.36638	0.171821	0.436547
ENSG00000130402	-0.140902	0.103102	-1.36662	0.171744	0.436547
ZNF69	-0.172306	0.126128	-1.36612	0.171901	0.436578
KIF13B	-0.098108	0.0718288	-1.36586	0.171983	0.436719
RP11-24F11.2	0.390254	0.28575	1.36572	0.172028	0.436765
SDSL	0.339271	0.248558	1.36496	0.172267	0.436974
LYSMD1	-0.130006	0.0952397	-1.36504	0.17224	0.436974
GATS	0.176893	0.129584	1.36508	0.172228	0.436974
OR2A1-AS1	-0.204392	0.149723	-1.36514	0.172211	0.436974
SOD3	0.255869	0.18748	1.36478	0.172322	0.436974
ENSG00000085978	0.0849111	0.0622154	1.36479	0.172318	0.436974
NSMAF	0.1165	0.0853612	1.36479	0.172319	0.436974
C20orf194	-0.134212	0.0983328	-1.36488	0.172292	0.436974
FOXL1	-0.2685	0.19684	-1.36405	0.172551	0.437029
UNC45B	-0.376513	0.276069	-1.36384	0.172619	0.437029
RPL14P1	0.242301	0.177607	1.36425	0.172488	0.437029
GLRX5	-0.156396	0.114692	-1.36362	0.172689	0.437029
CES2	-0.110442	0.0809826	-1.36377	0.172639	0.437029
LDOC1L	-0.101499	0.0744146	-1.36397	0.172577	0.437029
C5orf56	0.228287	0.167334	1.36426	0.172486	0.437029
MAN2B1	0.201374	0.147597	1.36435	0.172458	0.437029
HCG18	0.141007	0.103334	1.36457	0.172387	0.437029
CLCN3	-0.0852094	0.0624581	-1.36427	0.172484	0.437029
CDK12	0.0823439	0.0603858	1.36363	0.172684	0.437029
MTOR	0.0545283	0.0399848	1.36373	0.172654	0.437029
SAT1	0.158956	0.11653	1.36408	0.172544	0.437029
BIRC5	0.443665	0.325436	1.36329	0.17279	0.437047
RNF148	-0.260594	0.191168	-1.36317	0.172829	0.437047
SLC16A6	0.212051	0.155556	1.36318	0.172825	0.437047
SLC25A22	0.157862	0.115787	1.36338	0.172763	0.437047
RNF25	-0.161643	0.118576	-1.36321	0.172818	0.437047
C1QC	0.239595	0.175785	1.363	0.172882	0.437115
IFT80	-0.14214	0.104303	-1.36276	0.172957	0.437237
GKAP1	-0.162631	0.119357	-1.36256	0.17302	0.437262
PRMT3	0.125262	0.091929	1.3626	0.173009	0.437262
TNRC6B	0.114251	0.0838549	1.36248	0.173046	0.437262
WDR19	-0.140281	0.102987	-1.36212	0.173158	0.437478
NDN	-0.103524	0.0760063	-1.36204	0.173185	0.437479
C19orf54	-0.196878	0.144598	-1.36155	0.173339	0.437799
PCDHB13	-0.202374	0.148691	-1.36104	0.1735	0.438138
COQ7	-0.124746	0.0916705	-1.36081	0.173574	0.438191
BTNL9	-0.478158	0.35136	-1.36088	0.173552	0.438191
ZNF571	-0.141504	0.103993	-1.36071	0.173606	0.438206
RAB3D	-0.138951	0.102146	-1.36032	0.17373	0.43845
ENSG00000139146	0.120837	0.0888471	1.36005	0.173813	0.438593
HIST1H3I	0.34737	0.255551	1.3593	0.174051	0.438657
IQCJ-SCHIP1	-0.210631	0.154912	-1.35968	0.17393	0.438657
CYB5RL	0.14681	0.108003	1.35932	0.174046	0.438657
TSC22D4	0.142997	0.105189	1.35943	0.174011	0.438657
ELAC2	0.0745937	0.0548551	1.35983	0.173883	0.438657
U2AF1L5	0.129687	0.095378	1.35971	0.17392	0.438657
CTD-2031P19.4	0.192709	0.141742	1.35957	0.173965	0.438657
PABPC4	0.124954	0.0919124	1.35949	0.17399	0.438657
NCBP1	0.0592129	0.0435713	1.35899	0.17415	0.43884
HYLS1	0.266683	0.196303	1.35852	0.174298	0.438864
P3H4	0.223491	0.164522	1.35843	0.174328	0.438864
NFU1	-0.156026	0.114856	-1.35844	0.174323	0.438864
ZNF180	-0.0916825	0.0674896	-1.35847	0.174315	0.438864
PPARD	0.165878	0.122103	1.35851	0.174301	0.438864
USP38	-0.101757	0.0749108	-1.35837	0.174347	0.438864
CCNL2	0.126092	0.0927974	1.35879	0.174214	0.438864
OTOGL	-0.324627	0.239047	-1.358	0.174462	0.438958
IDH3A	0.0829973	0.0611173	1.358	0.174464	0.438958
NET1	-0.142545	0.104963	-1.35805	0.174448	0.438958
PRPSAP1	-0.165634	0.121991	-1.35776	0.174538	0.439078
HBEGF	-0.299514	0.220616	-1.35762	0.174584	0.439126
ENSG00000073969	0.11869	0.0874654	1.357	0.174782	0.439489
DICER1	-0.0625399	0.046086	-1.35703	0.174773	0.439489
AC002117.1	0.226981	0.167297	1.35675	0.174861	0.43952
RP11-156P1.3	0.124184	0.091526	1.35681	0.174841	0.43952
FLVCR2	-0.228661	0.168541	-1.35671	0.174874	0.43952
NMNAT2	0.366102	0.269872	1.35658	0.174915	0.439555
ZFYVE27	0.107509	0.0792549	1.3565	0.174941	0.439555
SH3D21	0.256502	0.189141	1.35615	0.175053	0.439768
POLH	0.0999947	0.0737492	1.35587	0.175139	0.439918
LINC01836	-0.398337	0.293897	-1.35536	0.175302	0.440211
GNL1	-0.0818341	0.060379	-1.35534	0.175309	0.440211
TECR	0.102591	0.0757131	1.355	0.175417	0.44033
BAG2	-0.173729	0.128212	-1.35502	0.175413	0.44033
TMEM87B	0.089168	0.0658096	1.35494	0.175437	0.44033
SLC16A9	-0.315339	0.232766	-1.35475	0.175498	0.440349
ME1	-0.159498	0.117727	-1.35481	0.175478	0.440349
LDB3	0.330423	0.243969	1.35437	0.17562	0.440439
HOOK1	-0.173428	0.128057	-1.3543	0.175641	0.440439
ANKMY2	-0.133393	0.0984942	-1.35432	0.175633	0.440439
RPS19	0.188868	0.13945	1.35438	0.175615	0.440439
TEAD3	-0.164253	0.121305	-1.35404	0.175722	0.44049
CACTIN	0.0912137	0.0673708	1.35391	0.175766	0.44049
ZNF767P	0.156372	0.11548	1.3541	0.175705	0.44049
ENSG00000185880	0.0803008	0.0593107	1.3539	0.175768	0.44049
GSTO1	-0.181187	0.133844	-1.35372	0.175825	0.440498
HBP1	-0.113454	0.0838079	-1.35374	0.175819	0.440498
MYL6	-0.13942	0.102997	-1.35363	0.175855	0.440508
IPO8	-0.0752046	0.0555626	-1.35351	0.175893	0.440534
DIRC3	0.221758	0.163905	1.35297	0.176065	0.440799
SPSB2	-0.217454	0.160709	-1.3531	0.176025	0.440799
MYADM	-0.239243	0.176834	-1.35293	0.176079	0.440799
PCDHGB5	-0.25406	0.187849	-1.35247	0.176226	0.441102
TSPAN32	0.268491	0.198564	1.35217	0.176322	0.441112
MAPK7	-0.178893	0.132298	-1.3522	0.176313	0.441112
ZNF468	-0.134099	0.0991769	-1.35212	0.176338	0.441112
PMPCA	0.125236	0.0926085	1.35232	0.176274	0.441112
SPCS2P4	0.16441	0.121656	1.35144	0.176555	0.44159
HAL	-0.26752	0.198003	-1.35109	0.176667	0.441734
PCNX1	0.0704259	0.0521251	1.35109	0.176666	0.441734
SDHAP1	0.152942	0.113233	1.35069	0.176796	0.441991
HERC6	-0.156278	0.115739	-1.35026	0.176934	0.442268
ST20-AS1	-0.330623	0.24492	-1.34992	0.177041	0.442469
DNAH12	-0.884723	0.655538	-1.34961	0.17714	0.442648
ALPK3	-0.258983	0.191919	-1.34944	0.177194	0.442717
AC009245.3	0.24436	0.181123	1.34914	0.177292	0.442826
FSD1L	-0.137105	0.101621	-1.34918	0.17728	0.442826
ZNF671	0.133132	0.0986926	1.34896	0.177351	0.442841
ARL5A	-0.112595	0.0834644	-1.34902	0.177331	0.442841
RBL1	0.111548	0.0827077	1.3487	0.177433	0.442976
ENSG00000007038	-0.397559	0.294981	-1.34775	0.17774	0.44327
KATNAL2	0.265927	0.197434	1.34692	0.178008	0.44327
EID3	0.225168	0.167151	1.34709	0.177952	0.44327
GHRLOS	0.219324	0.162791	1.34728	0.17789	0.44327
CTAGE5	0.147353	0.109315	1.34796	0.177672	0.44327
SLC14A1	-0.435696	0.323185	-1.34813	0.177616	0.44327
ENSG00000119632	0.162597	0.120715	1.34694	0.177998	0.44327
FAM206A	-0.138131	0.102548	-1.34699	0.177983	0.44327
ENSG00000111261	-0.210791	0.156407	-1.3477	0.177754	0.44327
FANCC	-0.167261	0.124075	-1.34806	0.17764	0.44327
SLC25A27	-0.171407	0.12721	-1.34743	0.177841	0.44327
RP4-706A16.3	0.233573	0.173264	1.34807	0.177635	0.44327
PCMT1	-0.102376	0.0759938	-1.34716	0.177929	0.44327
CKAP4	0.185739	0.137803	1.34787	0.177701	0.44327
FAM192A	0.0816584	0.0605999	1.3475	0.177819	0.44327
HNRNPLL	-0.0878685	0.065209	-1.34749	0.177823	0.44327
RPL23AP42	0.216161	0.160445	1.34726	0.177897	0.44327
PSMD5	-0.0754061	0.0559931	-1.3467	0.178076	0.443373
RP11-384K6.6	0.213503	0.158581	1.34634	0.178194	0.4436
ENSG00000088038	0.154874	0.115054	1.3461	0.178271	0.443724
DUS2	0.166446	0.123661	1.34599	0.178305	0.443742
PPP1R14BP3	0.193549	0.143818	1.34579	0.178371	0.44382
ZNF138	0.105872	0.0786773	1.34565	0.178417	0.44382
SCAMP1	-0.159593	0.1186	-1.34564	0.178417	0.44382
PWWP2A	-0.0853461	0.0634444	-1.34521	0.178557	0.4441
CHRM3	-0.230048	0.171029	-1.34508	0.1786	0.44413
CNOT9	0.0815352	0.0606206	1.34501	0.178623	0.44413
SNORD63	0.469185	0.348983	1.34443	0.178808	0.444322
RNU6-2	0.229349	0.170588	1.34446	0.178799	0.444322
LRIG3	0.118486	0.0881179	1.34463	0.178743	0.444322
FARP1	-0.202694	0.15076	-1.34448	0.178793	0.444322
GTF2F2P1	-0.366639	0.272879	-1.34359	0.17908	0.444442
PHOSPHO2	-0.19927	0.148298	-1.34372	0.17904	0.444442
NPEPL1	0.15145	0.112729	1.34349	0.179114	0.444442
BAX	0.132259	0.0984284	1.34371	0.179042	0.444442
DKC1	0.109554	0.0815465	1.34345	0.179126	0.444442
RASSF9	-0.18152	0.135068	-1.34392	0.178974	0.444442
AKAP8L	0.10285	0.0765485	1.34359	0.17908	0.444442
EPS8	-0.121759	0.0905977	-1.34396	0.178962	0.444442
KLF9	-0.155416	0.115652	-1.34382	0.179007	0.444442
RPL3	0.166219	0.123664	1.34411	0.178911	0.444442
UBE2K	-0.0845701	0.0629588	-1.34326	0.179187	0.444527
CCNB2	0.386952	0.288121	1.34302	0.179266	0.444655
LRRC70	0.311592	0.232094	1.34253	0.179425	0.444916
HIST1H2AC	-0.159765	0.119003	-1.34253	0.179423	0.444916
RPL39L	0.315508	0.235071	1.34218	0.179538	0.445013
DEGS2	0.382791	0.285218	1.3421	0.179564	0.445013
DDO	-0.17059	0.127109	-1.34207	0.179572	0.445013
CKS2	-0.235848	0.175733	-1.34208	0.17957	0.445013
IPO5	-0.0829647	0.0618403	-1.3416	0.179727	0.44533
PNRC2	-0.149197	0.11122	-1.34146	0.179772	0.445375
RNF43	-0.143784	0.1072	-1.34126	0.179835	0.445396
CD4	0.164618	0.122726	1.34135	0.179808	0.445396
SLC22A3	-0.186832	0.139342	-1.34082	0.17998	0.44562
BAZ1B	-0.0488844	0.0364571	-1.34087	0.179962	0.44562
RP11-632K20.2	0.200021	0.149193	1.34068	0.180023	0.44566
ZNF154	0.249064	0.185803	1.34047	0.180092	0.445696
FBXO7	-0.0879628	0.0656195	-1.3405	0.180083	0.445696
MYO5A	0.164914	0.123084	1.33985	0.180295	0.446131
HPR	0.472895	0.353249	1.3387	0.180668	0.446642
TRMT10A	-0.200124	0.149511	-1.33852	0.180726	0.446642
EIF1B-AS1	0.176502	0.131853	1.33863	0.18069	0.446642
MSS51	0.202509	0.151246	1.33893	0.180593	0.446642
MFAP5	0.462663	0.345522	1.33902	0.180563	0.446642
HAUS5	0.129255	0.0965757	1.33838	0.180772	0.446642
POLG2	0.137076	0.102363	1.33912	0.180532	0.446642
MDFI	0.186583	0.139401	1.33847	0.180744	0.446642
DYNC1LI2	-0.103219	0.0770985	-1.33879	0.180638	0.446642
STAG2	-0.102654	0.0766981	-1.33841	0.180762	0.446642
LATS2	-0.146109	0.109202	-1.33797	0.180908	0.446806
ATF6	-0.0889272	0.0664639	-1.33798	0.180904	0.446806
WARS	0.150307	0.112343	1.33793	0.18092	0.446806
CHCHD5	-0.201425	0.150571	-1.33774	0.180982	0.446882
NDUFA5	-0.160214	0.119771	-1.33767	0.181005	0.446882
PLEKHG4B	-0.439443	0.328598	-1.33733	0.181116	0.446888
C3orf62	-0.15123	0.113078	-1.3374	0.181092	0.446888
BAD	-0.140226	0.10484	-1.33753	0.18105	0.446888
BAP1	-0.0804561	0.0601598	-1.33737	0.181101	0.446888
U2AF1	0.123786	0.092573	1.33718	0.181165	0.446943
PDSS2	-0.132506	0.0991142	-1.3369	0.181254	0.447096
PPP1R14C	-0.255188	0.190911	-1.33668	0.181326	0.447206
POLR3H	-0.153217	0.114636	-1.33655	0.181369	0.447245
SLC45A4	-0.123421	0.0923665	-1.33621	0.181482	0.447455
NOP2	0.133082	0.099641	1.33561	0.181676	0.447868
TSEN54	0.11815	0.0884686	1.3355	0.181713	0.447893
COL27A1	0.180905	0.135483	1.33526	0.181792	0.448018
TNIP2	0.127627	0.0955918	1.33513	0.181835	0.448059
LRRC17	0.243884	0.18269	1.33496	0.181889	0.448106
BMP4	-0.186897	0.140008	-1.3349	0.181909	0.448106
RP11-395A13.2	-0.181497	0.135987	-1.33467	0.181984	0.448206
TBC1D3K	0.174046	0.13041	1.33461	0.182004	0.448206
HSDL1	-0.0989238	0.0741313	-1.33444	0.18206	0.448276
MED4	-0.0779933	0.0584616	-1.33409	0.182173	0.448488
RP3-466P17.3	-0.274297	0.20563	-1.33393	0.182226	0.448552
CASP6	-0.158887	0.119123	-1.33381	0.182265	0.448581
GIGYF1	0.157449	0.118069	1.33354	0.182354	0.44871
PRCP	0.127882	0.0959002	1.33349	0.182372	0.44871
VGLL4	0.10414	0.0781021	1.33338	0.182407	0.448728
KRR1	-0.112598	0.0844638	-1.33309	0.182503	0.448898
WDR86	0.454697	0.341114	1.33298	0.18254	0.448922
MTA2	0.0837146	0.0628101	1.33282	0.18259	0.44898
PPP1R11	-0.0954755	0.0716599	-1.33234	0.182748	0.4493
FRYL	-0.111269	0.0835221	-1.33221	0.182793	0.449342
TMEM70	0.204695	0.153732	1.33151	0.183022	0.449838
MELTF	0.311081	0.233738	1.33089	0.183224	0.450201
ASNSD1	-0.118166	0.0887846	-1.33093	0.183213	0.450201
CTD-3247F14.2	0.491827	0.369775	1.33007	0.183494	0.450529
DCLRE1A	-0.155356	0.116776	-1.33038	0.183392	0.450529
FAM117B	0.107391	0.0807362	1.33014	0.183471	0.450529
POLK	-0.0975185	0.0733089	-1.33024	0.183439	0.450529
VPS35	-0.120613	0.0906714	-1.33022	0.183445	0.450529
CORO6	-0.294918	0.221806	-1.32962	0.183644	0.450565
ZNF845	-0.148903	0.111997	-1.32953	0.183673	0.450565
CEBPA	-0.167537	0.125982	-1.32985	0.183567	0.450565
RBM47	-0.134655	0.101262	-1.32976	0.183596	0.450565
CELSR1	-0.178132	0.133976	-1.32958	0.183655	0.450565
SLCO2A1	-0.378006	0.284297	-1.32961	0.183645	0.450565
AOC2	-0.240816	0.181148	-1.32939	0.18372	0.450573
ZNF888	-0.145948	0.109788	-1.32936	0.183731	0.450573
RP11-395L14.18	-0.19479	0.146546	-1.32921	0.183778	0.450623
ENSG00000104714	0.173898	0.130844	1.32904	0.183833	0.45069
MICA	-0.157315	0.118394	-1.32875	0.183932	0.450798
PTMA	0.172325	0.129687	1.32877	0.183922	0.450798
FAM109A	-0.163813	0.123312	-1.32845	0.18403	0.450835
WBSCR22	0.106341	0.0800483	1.32846	0.184026	0.450835
HIC1	0.225183	0.169501	1.32851	0.18401	0.450835
GFRA1	0.221554	0.166791	1.32833	0.18407	0.450866
GLTSCR2	0.147736	0.111236	1.32813	0.184135	0.450961
ERRFI1	-0.173212	0.130497	-1.32732	0.184401	0.451545
MIR3140	0.304121	0.229168	1.32707	0.184486	0.451617
RAMP2-AS1	-0.343072	0.258511	-1.32711	0.184472	0.451617
EEF1A1P25	0.263053	0.198235	1.32698	0.184516	0.451623
TAS2R43	0.250011	0.18842	1.32688	0.184547	0.451633
ATXN1L	-0.104471	0.07875	-1.32662	0.184635	0.451729
SRSF7	0.110865	0.0835709	1.3266	0.184641	0.451729
SEMA4G	-0.276359	0.208372	-1.32628	0.184749	0.451925
KCP	0.358884	0.270645	1.32603	0.184829	0.451988
PHF23	0.146045	0.110136	1.32603	0.184828	0.451988
RP4-614C10.2	-0.134334	0.101345	-1.32551	0.185003	0.452078
MOCOS	-0.179291	0.135262	-1.32551	0.185002	0.452078
TMED3	0.177334	0.133763	1.32573	0.184928	0.452078
MEF2A	-0.0898578	0.0677781	-1.32576	0.184918	0.452078
COL5A2	0.453779	0.342305	1.32566	0.184953	0.452078
PSMG3	0.176035	0.132828	1.32529	0.185077	0.452123
UBXN2A	-0.0878089	0.0662565	-1.32529	0.185075	0.452123
BACH2	0.158444	0.1196	1.32479	0.185241	0.452457
LMF1	0.161565	0.121985	1.32446	0.18535	0.452656
LRP11	-0.152958	0.115499	-1.32432	0.185395	0.4527
SDR39U1	0.129337	0.097669	1.32424	0.185424	0.452703
GTPBP1	0.115003	0.0868751	1.32377	0.185579	0.452946
ANXA6	0.117726	0.088927	1.32384	0.185555	0.452946
SHROOM2	-0.290558	0.219513	-1.32364	0.185621	0.452982
TADA3	-0.077723	0.0587238	-1.32354	0.185657	0.453004
CACYBP	-0.120516	0.0910694	-1.32334	0.185722	0.453094
TOM1L2	-0.170873	0.129135	-1.32321	0.185765	0.453132
CNPY3	0.12976	0.0980784	1.32302	0.185829	0.453222
SP6	0.36098	0.272884	1.32283	0.185891	0.453304
TRIM45	-0.24725	0.187002	-1.32218	0.186108	0.453499
RRAGC	-0.111672	0.0844562	-1.32225	0.186086	0.453499
GABPB2	0.0979482	0.0740808	1.32218	0.186108	0.453499
MAP2K4	-0.103864	0.0785454	-1.32235	0.186052	0.453499
RALY	-0.0568321	0.042982	-1.32223	0.186092	0.453499
PHEX	-0.45915	0.347384	-1.32174	0.186255	0.453774
ENSG00000125944	0.0875621	0.0662508	1.32168	0.186276	0.453774
TMEM106B	-0.111027	0.0840169	-1.32148	0.186341	0.453865
MICB	0.157835	0.119447	1.32138	0.186374	0.45388
COL5A1	0.476589	0.360734	1.32116	0.186447	0.45399
MAP3K6	-0.18385	0.139167	-1.32108	0.186476	0.453992
HIST2H2BE	-0.157167	0.119013	-1.32059	0.186639	0.454187
C4orf3	-0.10322	0.0781576	-1.32066	0.186615	0.454187
ADPGK	0.129351	0.0979425	1.32068	0.186608	0.454187
TXLNG	-0.0979356	0.0741715	-1.32039	0.186704	0.454278
ZFP3	-0.102921	0.0779706	-1.32	0.186835	0.454395
AKAP6	-0.251097	0.190203	-1.32015	0.186785	0.454395
SUGP2	0.0984029	0.0745437	1.32007	0.186811	0.454395
STARD4	-0.165917	0.125722	-1.31971	0.186931	0.454564
QSER1	-0.110449	0.0837182	-1.3193	0.187068	0.45483
IL20RB	0.288029	0.218353	1.3191	0.187136	0.454903
KAZN	-0.236124	0.179022	-1.31896	0.187181	0.454903
RGPD5	-0.104531	0.0792522	-1.31897	0.18718	0.454903
TMEM236	-0.268146	0.203396	-1.31834	0.187388	0.455271
ZFP92	-0.163414	0.123947	-1.31841	0.187365	0.455271
MEIS1	-0.189094	0.143451	-1.31818	0.187443	0.455338
ENSG00000172554	0.301141	0.228472	1.31807	0.187482	0.455341
PUM2	-0.0669969	0.0508318	-1.31801	0.1875	0.455341
ETAA1	-0.15064	0.114343	-1.31744	0.18769	0.455735
ENSG00000176444	0.0986965	0.074923	1.31731	0.187736	0.45578
PPP2R5B	-0.123652	0.0938764	-1.31717	0.18778	0.455821
ARID5B	0.190177	0.144398	1.31703	0.187827	0.455868
MRPS28	-0.18106	0.137506	-1.31675	0.187924	0.455928
SLC44A3-AS1	0.249678	0.189622	1.31671	0.187935	0.455928
PHF8	0.0982119	0.0745836	1.3168	0.187905	0.455928
RNVU1-18	0.223587	0.169865	1.31626	0.188086	0.456227
RNU1-1	0.222649	0.169176	1.31608	0.188147	0.456307
ZNF432	-0.0798747	0.0606995	-1.3159	0.188207	0.456384
MITD1	0.134228	0.102035	1.31552	0.188337	0.456391
RP11-568K15.1	-0.158676	0.120596	-1.31577	0.188252	0.456391
CHM	-0.119454	0.0907949	-1.31564	0.188294	0.456391
UBE2Q1	-0.070749	0.0537841	-1.31543	0.188367	0.456391
BLCAP	0.109026	0.0828841	1.3154	0.188375	0.456391
GNB2	-0.0958134	0.072834	-1.3155	0.188341	0.456391
PLA2G3	-0.325196	0.247248	-1.31526	0.188422	0.456436
CACNA1C-IT3	0.361692	0.275041	1.31505	0.188494	0.456488
SHQ1	0.098491	0.0749146	1.31471	0.188607	0.456488
ENSG00000131899	0.104538	0.0795139	1.31471	0.188608	0.456488
DHX32	-0.123007	0.0935508	-1.31487	0.188554	0.456488
MEX3C	0.107411	0.0816965	1.31476	0.18859	0.456488
ZDHHC20	-0.129861	0.0987756	-1.3147	0.18861	0.456488
RP11-291L22.9	0.209327	0.15925	1.31446	0.188693	0.456514
MALT1	0.110077	0.0837387	1.31453	0.188668	0.456514
RNVU1-7	0.223334	0.16991	1.31442	0.188704	0.456514
PLK4	0.242142	0.184282	1.31397	0.188855	0.456746
PCOLCE	0.255752	0.194638	1.31399	0.18885	0.456746
LINC01358	0.353976	0.269442	1.31374	0.188934	0.45687
RNU1-3	0.222548	0.169416	1.31361	0.188976	0.456905
RNU1-2	0.223021	0.16981	1.31335	0.189065	0.457053
RNU1-28P	0.222249	0.169261	1.31305	0.189166	0.45723
CACNA1D	-0.304916	0.232235	-1.31296	0.189195	0.457233
PEX16	0.14508	0.110516	1.31275	0.189267	0.45734
SIGLEC17P	-0.201981	0.153929	-1.31217	0.189463	0.457747
PCBP1-AS1	0.182444	0.139062	1.31197	0.189532	0.457845
RTP4	-0.230381	0.175628	-1.31176	0.189602	0.457947
LINC-PINT	0.149579	0.114067	1.31132	0.189751	0.458225
RNU1-4	0.222465	0.169658	1.31125	0.189772	0.458225
ZNF630	0.146218	0.11156	1.31067	0.189971	0.458291
USP39	-0.0690714	0.0526981	-1.3107	0.189959	0.458291
DLD	-0.0801435	0.0611493	-1.31062	0.189986	0.458291
CCNG2	-0.078757	0.0600857	-1.31074	0.189944	0.458291
IL6R	-0.0956363	0.0729717	-1.31059	0.189995	0.458291
UBXN7	-0.0972418	0.0741807	-1.31088	0.189899	0.458291
RNU1-27P	0.222285	0.169557	1.31097	0.189867	0.458291
ENSG00000182372	0.151944	0.11595	1.31042	0.190052	0.458296
PDCD6	0.0773899	0.0590565	1.31044	0.190047	0.458296
NUPL2	0.0974206	0.0743538	1.31023	0.190118	0.458386
SHE	-0.20601	0.157255	-1.31004	0.190183	0.458477
DPY19L3	-0.0747303	0.0570747	-1.30934	0.190418	0.458977
EIF3FP3	0.188611	0.144073	1.30914	0.190488	0.459077
RHOF	0.188114	0.143702	1.30906	0.190516	0.459077
PLPPR2	0.140663	0.107477	1.30878	0.19061	0.459111
SMIM8	0.132432	0.101188	1.30877	0.190613	0.459111
AHI1	-0.07502	0.0573183	-1.30883	0.190591	0.459111
AC073046.25	0.225983	0.172693	1.30859	0.190675	0.459124
DOK2	-0.194604	0.148705	-1.30865	0.190652	0.459124
TSC1	-0.0835892	0.0638861	-1.30841	0.190734	0.459201
SLC35C2	0.109245	0.0835	1.30833	0.190763	0.459203
VASH2	0.201387	0.153947	1.30816	0.190819	0.45927
GUSBP5	-0.243703	0.18636	-1.3077	0.190976	0.459425
ARG2	0.344885	0.263775	1.3075	0.191045	0.459425
RP11-102M11.1	0.256089	0.195874	1.30742	0.191071	0.459425
CH17-264B6.3	0.170797	0.130597	1.30782	0.190935	0.459425
EFCAB13	0.140403	0.107376	1.30759	0.191014	0.459425
RPS18	0.217019	0.165994	1.3074	0.191078	0.459425
VPS13C	0.0764853	0.0584917	1.30763	0.191	0.459425
C1orf174	0.112407	0.0859853	1.30729	0.191115	0.459447
ZNF611	-0.0933814	0.0714401	-1.30713	0.191169	0.459509
PCDHB3	-0.221302	0.16938	-1.30654	0.191367	0.459853
TRABD2A	0.161908	0.123921	1.30654	0.191368	0.459853
FAM160B2	0.173118	0.132525	1.3063	0.191449	0.459981
LINC00511	0.363976	0.278795	1.30553	0.191712	0.460115
RP11-817I4.2	0.306963	0.235178	1.30524	0.191812	0.460115
HIST1H2BL	0.347597	0.26619	1.30582	0.191614	0.460115
MOCS3	0.156958	0.120244	1.30533	0.191781	0.460115
POU5F2	0.177796	0.13619	1.3055	0.191724	0.460115
KIZ	0.118145	0.0905155	1.30525	0.191809	0.460115
PRDX4	0.291127	0.223044	1.30524	0.19181	0.460115
APH1B	-0.0844755	0.0646988	-1.30567	0.191664	0.460115
ABHD17A	0.0909279	0.06963	1.30587	0.191596	0.460115
CHMP1B	-0.119455	0.0914839	-1.30575	0.191639	0.460115
RPL36	0.202489	0.155111	1.30545	0.191741	0.460115
NPIPB8	0.220755	0.169151	1.30507	0.191868	0.46016
PTN	-0.249447	0.191148	-1.305	0.191894	0.46016
TRIM44	-0.0616805	0.0472671	-1.30493	0.191915	0.46016
FAM157B	0.193784	0.148552	1.30448	0.19207	0.460397
HDAC5	-0.0843258	0.0646416	-1.30451	0.192059	0.460397
CWC22	-0.0867425	0.0665062	-1.30428	0.192139	0.460444
SUPT5H	0.0765531	0.0586947	1.30426	0.192145	0.460444
RASSF5	0.163635	0.125474	1.30413	0.192188	0.46048
ENSG00000099974	0.142371	0.109212	1.30363	0.192361	0.460483
HTATIP2	-0.130975	0.100464	-1.30371	0.192334	0.460483
LCLAT1	-0.110704	0.0849209	-1.30361	0.192367	0.460483
ZNF124	-0.13948	0.107	-1.30356	0.192385	0.460483
SERPINB6	-0.141318	0.108376	-1.30396	0.192248	0.460483
AC005154.6	0.157668	0.120951	1.30357	0.192379	0.460483
PNISR	0.0925811	0.0710159	1.30367	0.192347	0.460483
ANP32A	-0.0689785	0.0529194	-1.30346	0.192417	0.460492
ENSG00000167613	0.201918	0.154938	1.30322	0.1925	0.460583
FAM126A	-0.105308	0.0808081	-1.30319	0.192511	0.460583
C11orf63	-0.14586	0.111943	-1.30298	0.192582	0.46062
ARHGAP10	-0.137051	0.105183	-1.30298	0.192582	0.46062
UBR3	-0.0840645	0.064524	-1.30284	0.192629	0.460666
PAPD5	-0.094213	0.0723259	-1.30262	0.192705	0.46078
CTD-2357A8.2	0.263799	0.20253	1.30252	0.192739	0.460781
PRR11	0.253228	0.194436	1.30237	0.192789	0.460781
AEBP2	-0.102727	0.0788733	-1.30243	0.192768	0.460781
FZD4	-0.188841	0.145016	-1.30221	0.192845	0.460847
TXNDC15	0.115508	0.088707	1.30212	0.192874	0.460849
MAP1S	0.161752	0.124282	1.30149	0.193089	0.461223
HIST2H2AC	-0.17389	0.133618	-1.3014	0.193123	0.461223
DCAF5	-0.0686817	0.0527777	-1.30134	0.193143	0.461223
PTP4A2	0.100165	0.0769565	1.30158	0.193059	0.461223
MIR6724-3	0.497573	0.382467	1.30096	0.193274	0.461446
ABCC2	0.2521	0.193816	1.30071	0.193356	0.461446
HCST	0.248097	0.190728	1.30079	0.193331	0.461446
VPS36	-0.0725792	0.055802	-1.30066	0.193376	0.461446
HIPK1	-0.0985194	0.0757425	-1.30071	0.193356	0.461446
NENF	-0.123772	0.0952158	-1.29991	0.193633	0.461792
LOX	0.310067	0.238486	1.30015	0.193549	0.461792
ENSG00000104529	0.151311	0.116398	1.29995	0.193618	0.461792
ENSG00000170889	0.162878	0.125286	1.30005	0.193584	0.461792
NDUFA13	0.335536	0.258152	1.29976	0.193682	0.461843
LYSMD2	0.172049	0.13238	1.29966	0.193717	0.46186
AC109826.1	0.405907	0.312445	1.29913	0.193899	0.462159
TMEM189	-0.113298	0.0872093	-1.29915	0.193894	0.462159
DOCK1	-0.103312	0.0795429	-1.29883	0.194004	0.462342
CISD1	0.174806	0.134601	1.2987	0.194047	0.462378
CTD-2536I1.2	0.335671	0.258558	1.29824	0.194205	0.462688
CES4A	0.240305	0.18517	1.29776	0.194371	0.462968
TMEM164	-0.136742	0.10537	-1.29773	0.194379	0.462968
DTD2	-0.120109	0.0925881	-1.29724	0.194547	0.463235
ASCC2	0.0931254	0.0717857	1.29727	0.194538	0.463235
ING3	-0.152102	0.117263	-1.2971	0.194597	0.463245
FZR1	0.111514	0.0859742	1.29707	0.194608	0.463245
B9D2	-0.236159	0.182104	-1.29683	0.194688	0.463367
SH3BGRL3	0.144904	0.111743	1.29676	0.194715	0.463367
CTD-2619J13.14	0.224696	0.173295	1.29661	0.194766	0.46342
USP48	0.128334	0.0990019	1.29628	0.194879	0.463623
IGHV3-72	0.521304	0.402213	1.29609	0.194945	0.463713
AP4S1	0.110013	0.0849227	1.29545	0.195164	0.464166
QPCT	0.370265	0.285957	1.29483	0.19538	0.464478
SAE1	-0.0924121	0.0713666	-1.29489	0.195357	0.464478
SYK	0.209128	0.161505	1.29486	0.195367	0.464478
PTP4A1	-0.114481	0.0884208	-1.29473	0.195413	0.464491
TMED4	-0.0766632	0.0592193	-1.29456	0.195471	0.46456
AC060834.2	-0.236258	0.182584	-1.29397	0.195676	0.464863
AMY1A	0.375658	0.290337	1.29387	0.195711	0.464863
CDC5L	-0.121835	0.0941604	-1.29391	0.195697	0.464863
PLSCR4	-0.148905	0.115081	-1.29391	0.195696	0.464863
CCNE1	0.330359	0.255363	1.29368	0.195775	0.464949
RP11-142O6.1	0.37225	0.287891	1.29303	0.196002	0.465286
KDF1	-0.231286	0.178868	-1.29305	0.195992	0.465286
SNRK	-0.113406	0.0877062	-1.29303	0.196002	0.465286
ELMO1	0.0871674	0.0674409	1.2925	0.196184	0.465651
AMY1B	0.379028	0.293457	1.2916	0.196497	0.465974
NAA20	-0.118618	0.0918228	-1.29182	0.196421	0.465974
ZNF627	-0.129472	0.100242	-1.29159	0.1965	0.465974
TGFB3	0.245067	0.189749	1.29153	0.196518	0.465974
EXT1	-0.140585	0.10885	-1.29155	0.196514	0.465974
ARHGDIB	0.175857	0.136134	1.29179	0.196428	0.465974
SELENOP	-0.177675	0.137565	-1.29157	0.196506	0.465974
EFTUD2	0.079453	0.0615411	1.29106	0.196684	0.4663
NUDT21	-0.0996481	0.0771883	-1.29098	0.196712	0.4663
TCEAL7	-0.305277	0.236516	-1.29072	0.1968	0.466373
BCAR1	-0.138921	0.107629	-1.29074	0.196792	0.466373
AC093323.3	0.138173	0.107061	1.2906	0.196842	0.466407
SNORA55	0.418275	0.324381	1.28946	0.19724	0.466488
RP11-54O7.3	0.329878	0.255795	1.28962	0.197183	0.466488
MAL	-0.17085	0.132466	-1.28977	0.197131	0.466488
ZNF419	-0.111779	0.0866883	-1.28944	0.197245	0.466488
TMEM218	0.0892311	0.0691947	1.28957	0.197201	0.466488
B3GLCT	-0.142097	0.110128	-1.29029	0.196948	0.466488
DNASE1L3	0.181852	0.140973	1.28997	0.197059	0.466488
PGM2L1	0.18015	0.139651	1.29001	0.197048	0.466488
FIG4	-0.13133	0.101807	-1.28999	0.197054	0.466488
PTGES3	-0.0742224	0.057551	-1.28968	0.197161	0.466488
SCARNA13	0.112489	0.087211	1.28984	0.197105	0.466488
LAMA4	-0.13855	0.107383	-1.29024	0.196966	0.466488
RPLP0	0.210623	0.163233	1.29032	0.196939	0.466488
SUZ12	-0.0880195	0.0682702	-1.28928	0.1973	0.466553
FAM213A	0.129238	0.100259	1.28904	0.197384	0.466683
CAPZA1	0.128251	0.0995041	1.2889	0.197433	0.466732
CH507-42P11.1	0.284216	0.2206	1.28837	0.197616	0.467097
CHADL	-0.275585	0.213953	-1.28807	0.197723	0.467216
LRFN5	0.198804	0.154338	1.28811	0.197706	0.467216
RPS12P26	0.33866	0.262995	1.28771	0.197848	0.467378
PHLDB2	-0.152553	0.118465	-1.28774	0.197835	0.467378
CENPP	0.132552	0.102947	1.28757	0.197895	0.467422
LINC01290	-0.401206	0.311646	-1.28738	0.197962	0.467513
PODXL	-0.205786	0.159905	-1.28693	0.19812	0.467819
LENG8-AS1	0.284498	0.22125	1.28587	0.198489	0.467947
CTD-2201E18.3	0.194459	0.151157	1.28647	0.198278	0.467947
RP11-244O19.1	-0.239608	0.186378	-1.2856	0.198582	0.467947
ZNF793	0.177331	0.137942	1.28555	0.1986	0.467947
TMEM51	0.16048	0.124824	1.28565	0.198566	0.467947
GPC1	-0.154685	0.120296	-1.28587	0.198489	0.467947
GGPS1	-0.0875131	0.0680442	-1.28612	0.198401	0.467947
EPHA2	-0.154055	0.119768	-1.28627	0.198347	0.467947
GTF2H1	-0.0808558	0.0628615	-1.28625	0.198355	0.467947
ARF6	0.0840259	0.0653616	1.28555	0.198599	0.467947
KDELR2	0.111575	0.0867767	1.28578	0.198522	0.467947
VGLL3	-0.2202	0.171268	-1.28571	0.198546	0.467947
NBR1	-0.0680262	0.0528795	-1.28644	0.198291	0.467947
TUG1	-0.0694001	0.0539517	-1.28634	0.198325	0.467947
VCAN	0.313944	0.244142	1.28591	0.198475	0.467947
KCNJ14	-0.359798	0.279945	-1.28525	0.198707	0.46813
ARSI	-0.15814	0.123053	-1.28514	0.198743	0.468149
ZFYVE1	-0.0918084	0.0714553	-1.28484	0.19885	0.46825
DAXX	0.0923459	0.0718724	1.28486	0.198841	0.46825
ATG5	-0.106918	0.08322	-1.28476	0.198875	0.46825
SRP68	-0.0882859	0.0687214	-1.28469	0.198899	0.46825
COMMD9	-0.145914	0.113611	-1.28434	0.199025	0.468411
FMN1	-0.10954	0.0852886	-1.28434	0.199023	0.468411
DNMT3A	0.123435	0.0961201	1.28417	0.199082	0.468478
MAGI2	-0.171693	0.133716	-1.28401	0.199138	0.468542
CTA-212A2.1	-0.31312	0.243937	-1.28361	0.199278	0.468734
ADTRP	-0.328026	0.255564	-1.28354	0.199304	0.468734
CD83	0.177856	0.138559	1.28361	0.199278	0.468734
ANAPC10	-0.112834	0.0879217	-1.28334	0.199373	0.468827
CMTM8	-0.234074	0.182438	-1.28303	0.19948	0.469013
RPS6KA6	-0.167779	0.130801	-1.2827	0.199597	0.469195
FKBP5	0.173315	0.135122	1.28265	0.199614	0.469195
PKHD1	-0.25202	0.196518	-1.28242	0.199694	0.469254
ADGRE4P	0.232126	0.181006	1.28242	0.199696	0.469254
PDLIM5	0.129635	0.101102	1.28222	0.199765	0.469349
THEMIS2	0.180454	0.140753	1.28206	0.199821	0.469413
FBXO18	0.0743707	0.0580168	1.28188	0.199884	0.469493
KLHL7	-0.130789	0.102039	-1.28175	0.19993	0.469534
SLC1A5	0.089177	0.0695879	1.2815	0.200018	0.469673
HIST1H1D	0.228854	0.178604	1.28135	0.200071	0.469733
GINS4	0.364577	0.284604	1.281	0.200195	0.469802
RP11-274A11.3	0.272479	0.21273	1.28087	0.200241	0.469802
LSM10	0.219419	0.171306	1.28086	0.200244	0.469802
TOR2A	0.157079	0.122634	1.28087	0.20024	0.469802
DESI1	-0.0810065	0.0632409	-1.28092	0.200222	0.469802
VWF	0.172378	0.134593	1.28073	0.200288	0.469839
PDCL	-0.11067	0.0864168	-1.28065	0.200316	0.469839
USP6NL	0.0635614	0.0496383	1.28049	0.200373	0.469904
ERP44	-0.0950927	0.0742803	-1.28019	0.200479	0.47002
LUZP1	-0.13859	0.108254	-1.28022	0.200466	0.47002
NEU1	-0.130425	0.101892	-1.28003	0.200534	0.470081
SYNE3	0.137713	0.107604	1.27981	0.200611	0.470195
MYNN	-0.109066	0.0852292	-1.27967	0.20066	0.470244
CDHR1	0.444179	0.347172	1.27942	0.200749	0.470297
RP11-274B21.4	0.306134	0.239297	1.2793	0.20079	0.470297
TRAP1	0.0925418	0.0723388	1.27928	0.200797	0.470297
SCAPER	-0.0974829	0.0761897	-1.27948	0.20073	0.470297
FCRLB	0.5588	0.436894	1.27903	0.200887	0.470379
SLC9A6	-0.125873	0.0984138	-1.27902	0.200889	0.470379
SCNN1D	0.234605	0.18345	1.27885	0.200951	0.47039
TRIM65	0.0818603	0.0640098	1.27887	0.200942	0.47039
MIR6724-4	0.484955	0.379317	1.27849	0.201076	0.470413
GET4	0.296038	0.231564	1.27843	0.201097	0.470413
ARID3A	0.164152	0.12842	1.27825	0.201161	0.470413
MLF2	-0.0797451	0.0623831	-1.27831	0.201139	0.470413
TGFB1	0.175358	0.137145	1.27864	0.201025	0.470413
GNB1	-0.114131	0.0892869	-1.27825	0.201161	0.470413
ANKRD36	0.131664	0.102992	1.27838	0.201114	0.470413
RP11-1099M24.6	0.393106	0.307648	1.27778	0.201327	0.470668
RPS10	0.314973	0.246489	1.27784	0.201307	0.470668
TRMT2B	0.100125	0.0783658	1.27766	0.201369	0.470699
F5	0.362286	0.283575	1.27757	0.201402	0.470709
PEX2	-0.103088	0.0807065	-1.27731	0.201492	0.470853
MIIP	0.144347	0.113042	1.27694	0.201624	0.470973
ARL10	0.186532	0.146062	1.27707	0.201577	0.470973
RBM39	0.0579413	0.0453757	1.27692	0.201629	0.470973
GLT8D1	-0.105482	0.0826132	-1.27682	0.201666	0.470992
TRIM36	-0.213562	0.167357	-1.27608	0.201926	0.471533
ABCA2	0.172551	0.135278	1.27553	0.20212	0.471919
USB1	0.214073	0.167852	1.27537	0.202178	0.471947
MRPL24	0.139999	0.109774	1.27534	0.202189	0.471947
NIN	0.0687886	0.0539555	1.27491	0.20234	0.472232
CA5B	-0.119966	0.0941133	-1.2747	0.202415	0.472341
C11orf70	0.451302	0.354146	1.27434	0.202543	0.472537
RP11-254F7.2	-0.165899	0.130189	-1.2743	0.202557	0.472537
RP11-532F6.3	-0.215375	0.169043	-1.27409	0.202633	0.472581
ZNF140	-0.0887122	0.0696253	-1.27414	0.202615	0.472581
MAP4K5	-0.0961792	0.0754981	-1.27393	0.202689	0.472644
SEC11C	0.227201	0.178364	1.2738	0.202733	0.472679
LIMA1	-0.0762672	0.0598871	-1.27352	0.202835	0.47285
DYRK2	0.132511	0.104101	1.27291	0.203049	0.473209
APBB2	-0.131092	0.102989	-1.27287	0.203063	0.473209
LTBP4	-0.29286	0.230084	-1.27284	0.203075	0.473209
EFEMP2	-0.106467	0.0836566	-1.27267	0.203136	0.473285
MIF	0.255292	0.200624	1.27249	0.203199	0.473297
TMEM219	-0.0916151	0.0719949	-1.27252	0.203188	0.473297
EMC3	-0.126721	0.0996125	-1.27214	0.203323	0.473518
CEP162	-0.118298	0.0930106	-1.27188	0.203416	0.473669
CH507-154B10.2	0.27996	0.220319	1.2707	0.203835	0.473922
CTD-2095E4.3	0.289678	0.228	1.27052	0.2039	0.473922
YPEL4	0.269344	0.21192	1.27097	0.203739	0.473922
GPR75	0.187048	0.147204	1.27067	0.203846	0.473922
LINC01473	0.209811	0.165117	1.27068	0.203842	0.473922
RP11-767N6.2	0.231329	0.181968	1.27126	0.203636	0.473922
LNX1	-0.25933	0.204081	-1.27072	0.203828	0.473922
DNAJC27	-0.104802	0.082495	-1.27041	0.203939	0.473922
MRPS14	-0.124551	0.0979923	-1.27103	0.203719	0.473922
CH507-9B2.9	0.081495	0.0641502	1.27038	0.20395	0.473922
MRPS18B	-0.119101	0.0937441	-1.27049	0.203909	0.473922
OLFML2A	-0.254802	0.200536	-1.27061	0.203868	0.473922
ENSG00000141556	0.12258	0.0964159	1.27137	0.203598	0.473922
ZBTB16	-0.274745	0.216273	-1.27036	0.203956	0.473922
MYLK	-0.126828	0.0998272	-1.27047	0.203917	0.473922
RP11-571L19.8	-0.274682	0.216264	-1.27012	0.204041	0.474046
ZNFX1	-0.0902573	0.071066	-1.27005	0.204067	0.474046
TRAF6	-0.078424	0.0617636	-1.26974	0.204176	0.474231
IFNLR1	-0.198398	0.156302	-1.26932	0.204326	0.474381
THOC7	-0.128748	0.101429	-1.26935	0.204318	0.474381
IVNS1ABP	0.126983	0.100029	1.26945	0.20428	0.474381
CD8A	0.202251	0.159369	1.26907	0.204416	0.474522
TANC1	-0.176923	0.139447	-1.26875	0.204529	0.474717
CCDC122	-0.18174	0.14327	-1.26852	0.204613	0.474843
EHD3	-0.133972	0.105619	-1.26844	0.204641	0.474843
RP11-147I3.1	0.180228	0.142131	1.26804	0.204783	0.4751
ENDOV	-0.144516	0.113978	-1.26794	0.204821	0.4751
EHD2	-0.219131	0.172851	-1.26774	0.204889	0.4751
ASCC3	0.11355	0.0895696	1.26773	0.204896	0.4751
BTAF1	0.0721787	0.0569302	1.26785	0.204853	0.4751
PGBD2	0.119709	0.0944655	1.26723	0.205073	0.475337
RAP1GAP	-0.185387	0.146297	-1.2672	0.205085	0.475337
MAN1C1	0.162923	0.128564	1.26725	0.205066	0.475337
TTC34	0.240191	0.18957	1.26703	0.205144	0.475341
PMS2	0.0795212	0.0627611	1.26705	0.205139	0.475341
SLC25A14	-0.12753	0.100749	-1.26582	0.205576	0.476275
DNAJC25	0.151433	0.119682	1.2653	0.205763	0.476558
PDS5A	-0.0664563	0.0525219	-1.26531	0.205761	0.476558
HERC2P2	0.138371	0.109363	1.26524	0.205785	0.476558
PCNP	-0.090991	0.0719209	-1.26515	0.205816	0.476564
IL17RA	0.155892	0.123231	1.26504	0.205858	0.476594
SVEP1	-0.181692	0.143641	-1.2649	0.205906	0.476638
SPSB4	-0.305738	0.241772	-1.26457	0.206025	0.476667
VCPKMT	0.125925	0.0995715	1.26466	0.205992	0.476667
MAPK11	0.174926	0.138331	1.26454	0.206035	0.476667
CALM1	-0.103898	0.0821607	-1.26457	0.206026	0.476667
PDCD6IPP2	-0.144929	0.114676	-1.26382	0.206296	0.477137
ABI3BP	-0.163942	0.129716	-1.26385	0.206283	0.477137
POLA1	-0.0851613	0.0674004	-1.26351	0.206405	0.477322
TRIP13	0.311303	0.246461	1.2631	0.206555	0.477542
STX5	0.0834306	0.0660553	1.26304	0.206574	0.477542
RALB	-0.114534	0.0906834	-1.26301	0.206587	0.477542
SLC15A4	0.111481	0.0882734	1.26291	0.206623	0.477558
RP11-212P7.2	0.158751	0.125747	1.26246	0.206783	0.477794
NEDD4	-0.146822	0.116296	-1.26248	0.206777	0.477794
DNM3	-0.17093	0.135404	-1.26237	0.206817	0.477805
RAB11B	0.14935	0.118332	1.26213	0.206903	0.477938
ENSG00000181126	-0.370743	0.293792	-1.26192	0.206976	0.47804
RP11-243M5.2	-0.336296	0.266513	-1.26184	0.207007	0.478044
RASD1	-0.185111	0.146724	-1.26162	0.207085	0.478155
RPRD1A	-0.100541	0.0797114	-1.26132	0.207194	0.478276
FOXO3	-0.0922623	0.0731476	-1.26132	0.207195	0.478276
CHCHD4	-0.132914	0.105405	-1.26098	0.207315	0.478285
RPSAP15	0.218883	0.173563	1.26112	0.207267	0.478285
RGS16	0.231692	0.183737	1.261	0.20731	0.478285
PFN1	0.160588	0.127344	1.26106	0.207288	0.478285
IAH1	-0.0949894	0.0753386	-1.26083	0.207369	0.478344
CCDC9	0.185954	0.147507	1.26064	0.207439	0.478349
POC5	0.111863	0.0887366	1.26062	0.207447	0.478349
HCG11	-0.134578	0.106758	-1.26058	0.207459	0.478349
GDF15	0.270367	0.214515	1.26036	0.207539	0.478468
WWTR1-IT1	0.331091	0.262724	1.26022	0.207589	0.478492
AAAS	0.0894127	0.0709528	1.26017	0.207608	0.478492
HBA2	-0.581772	0.461793	-1.25981	0.207738	0.478725
PPP1R3B	-0.105973	0.0841279	-1.25967	0.207789	0.478774
NME7	0.125967	0.100013	1.2595	0.207848	0.478844
TFB1M	0.0980882	0.077886	1.25938	0.207892	0.47888
XDH	0.34013	0.270196	1.25883	0.208093	0.479074
AC083843.4	-0.239775	0.190441	-1.25905	0.208012	0.479074
MSH6	-0.0965163	0.0766698	-1.25886	0.208082	0.479074
OCIAD1	-0.0844197	0.0670602	-1.25886	0.20808	0.479074
PCDHGA5	-0.21583	0.171468	-1.25872	0.208133	0.479099
LUC7L	0.109679	0.0871424	1.25862	0.208168	0.479112
PIGBOS1	0.170751	0.135686	1.25843	0.208237	0.479205
KIAA1549	-0.283412	0.225319	-1.25783	0.208454	0.479636
RP11-437B10.1	0.120156	0.0955334	1.25774	0.208486	0.479644
GALNT3	-0.180172	0.143265	-1.25761	0.208532	0.479681
HLA-J	0.309425	0.246067	1.25748	0.208579	0.479722
WWP2	-0.0915539	0.0728152	-1.25735	0.208629	0.47977
TMEM9B	-0.142565	0.113398	-1.25721	0.208678	0.479817
TET1	-0.154711	0.123095	-1.25685	0.208809	0.479983
NAV1	0.207311	0.164937	1.25691	0.208785	0.479983
KIAA1671	-0.204578	0.162782	-1.25676	0.208839	0.479985
SNAI2	0.220623	0.17556	1.25668	0.208869	0.479987
FTH1P11	0.259927	0.206875	1.25644	0.208955	0.479988
BRI3BP	0.145523	0.115822	1.25644	0.208957	0.479988
FRMD6	0.196142	0.156094	1.25656	0.208911	0.479988
RP5-1198O20.4	-0.331478	0.263866	-1.25624	0.20903	0.48002
SVIP	-0.113006	0.0899612	-1.25616	0.209058	0.48002
ATP2C2	-0.266932	0.212491	-1.2562	0.209043	0.48002
POLI	-0.0934207	0.0743907	-1.25581	0.209184	0.480243
CPS1	-0.175647	0.139883	-1.25567	0.209235	0.480294
ENSG00000168631	-0.252967	0.20149	-1.25548	0.209304	0.480319
ATP7B	-0.239248	0.190575	-1.2554	0.209334	0.480319
ALKBH5	0.100322	0.0799087	1.25546	0.209313	0.480319
MREG	-0.126391	0.10069	-1.25525	0.20939	0.48038
MFSD9	-0.112019	0.0892739	-1.25478	0.20956	0.4806
TRAPPC13	-0.12263	0.0977337	-1.25474	0.209573	0.4806
PCGF3	0.0748945	0.0596821	1.25489	0.209518	0.4806
RBMS2P1	-0.241761	0.192762	-1.2542	0.209771	0.480986
LINC00922	-0.354006	0.282342	-1.25382	0.209907	0.481128
RP11-278J6.5	0.257257	0.205218	1.25358	0.209996	0.481128
MIR4697HG	0.298458	0.238107	1.25346	0.210037	0.481128
TECRP1	0.178453	0.142355	1.25358	0.209996	0.481128
KIAA1614	-0.20822	0.166109	-1.25352	0.210016	0.481128
SMYD2	-0.120578	0.0961769	-1.25371	0.209947	0.481128
MED12	0.0951829	0.0759076	1.25393	0.209867	0.481128
HS3ST3A1	0.303806	0.242416	1.25324	0.210117	0.481133
SARDH	0.208731	0.166539	1.25335	0.21008	0.481133
LIPA	0.222667	0.177676	1.25322	0.210127	0.481133
FTH1P16	0.311373	0.248566	1.25268	0.210323	0.481516
P2RY11	0.2242	0.179041	1.25223	0.210487	0.481565
ASMTL-AS1	0.277066	0.221252	1.25226	0.210474	0.481565
TAS2R14	0.130227	0.103999	1.25219	0.210501	0.481565
NCAPG2	0.118391	0.0945683	1.25191	0.210604	0.481565
PAXIP1	0.0759997	0.0607099	1.25185	0.210625	0.481565
B4GALT3	0.103294	0.0825143	1.25183	0.21063	0.481565
RNF139	-0.140689	0.112338	-1.25237	0.210434	0.481565
CPVL	0.240959	0.192468	1.25194	0.210592	0.481565
CASC3	-0.0943443	0.0753379	-1.25228	0.210467	0.481565
CD81	-0.0902229	0.0720737	-1.25182	0.210637	0.481565
SMARCC1	0.0563969	0.0450555	1.25172	0.210671	0.481576
HBB	-0.579869	0.463328	-1.25153	0.210741	0.481669
GIPC3	-0.274622	0.219504	-1.2511	0.210898	0.481961
CDC42EP2	-0.225804	0.180533	-1.25077	0.21102	0.482172
MCTP2	-0.0921964	0.0737274	-1.2505	0.211116	0.482324
RP11-726G1.1	0.28204	0.225571	1.25034	0.211176	0.482328
RP11-635L1.2	0.318398	0.254649	1.25034	0.211175	0.482328
PRKAR1B	-0.150399	0.120304	-1.25017	0.211239	0.482394
ENC1	0.141959	0.113558	1.2501	0.211264	0.482394
RYR3	0.345212	0.27617	1.25	0.211301	0.482412
FAM212A	0.183298	0.146696	1.24951	0.211477	0.482749
ZNF470	-0.128313	0.102706	-1.24932	0.21155	0.482847
RP11-257O5.2	0.22019	0.176324	1.24878	0.211744	0.483223
TENM3	0.356955	0.285881	1.24861	0.211807	0.483233
CASP7	-0.131225	0.10509	-1.24869	0.21178	0.483233
ESD	-0.120742	0.0967276	-1.24827	0.211932	0.483445
ATG2B	-0.0683483	0.0547575	-1.2482	0.211958	0.483445
ENSG00000012779	-0.190385	0.152569	-1.24787	0.212079	0.483654
CTD-2336O2.1	0.204742	0.164086	1.24777	0.212117	0.483671
FAAP20	0.156825	0.125711	1.2475	0.212215	0.483762
COL5A3	0.217074	0.173999	1.24756	0.212192	0.483762
SMURF1	-0.10525	0.0843808	-1.24733	0.212278	0.483786
PPT1	-0.134009	0.107439	-1.24731	0.212284	0.483786
LONRF2	-0.194652	0.156074	-1.24717	0.212334	0.483832
RP11-426C22.1	0.246827	0.197973	1.24677	0.212482	0.484104
TSSC2	0.292553	0.234668	1.24667	0.212519	0.48412
RP5-858L17.1	0.226384	0.181605	1.24657	0.212556	0.484137
MMP7	0.471057	0.378027	1.24609	0.21273	0.484466
TFAP2C	-0.188744	0.151489	-1.24593	0.212791	0.484538
RADIL	-0.280369	0.225117	-1.24544	0.212972	0.484883
MOSPD1	-0.149935	0.120419	-1.24511	0.21309	0.485019
LDB2	-0.220734	0.177273	-1.24517	0.21307	0.485019
ATXN7L1	0.107525	0.0863904	1.24464	0.213263	0.485279
THOC5	-0.0796772	0.0640153	-1.24466	0.213257	0.485279
TCF4	0.122169	0.0981761	1.24439	0.213357	0.485425
PMP22	-0.107182	0.0861438	-1.24422	0.213418	0.485497
DMGDH	0.216255	0.173952	1.24319	0.213799	0.485523
RP11-57K17.1	0.260528	0.209419	1.24405	0.213481	0.485523
GAS1RR	-0.272113	0.218849	-1.24338	0.213727	0.485523
RP1-101K10.6	0.197846	0.159165	1.24303	0.213858	0.485523
RP11-333E1.1	0.208629	0.167752	1.24368	0.213617	0.485523
ZNF582	-0.152291	0.122451	-1.24369	0.213613	0.485523
TRMT10B	0.12234	0.0983812	1.24353	0.213671	0.485523
SPOCD1	-0.338025	0.271886	-1.24326	0.213772	0.485523
C11orf68	-0.102054	0.0820381	-1.24398	0.213508	0.485523
PCBD1	-0.164519	0.132329	-1.24326	0.213771	0.485523
BRAT1	0.10586	0.0851724	1.24289	0.213908	0.485523
RHOU	-0.116432	0.0936831	-1.24283	0.213931	0.485523
PNN	0.088251	0.0710079	1.24283	0.213929	0.485523
WDR27	0.173973	0.13996	1.24301	0.213862	0.485523
ENSG00000100605	-0.110275	0.0886528	-1.24389	0.213538	0.485523
BRD7	-0.0798055	0.0641841	-1.24338	0.213726	0.485523
SS18	0.0836423	0.0672801	1.24319	0.213796	0.485523
CUZD1	0.259365	0.208751	1.24246	0.214065	0.485532
ZNF433	-0.178583	0.143707	-1.24269	0.213983	0.485532
PPOX	0.149718	0.120504	1.24243	0.214079	0.485532
USF3	-0.0804197	0.0647284	-1.24242	0.214082	0.485532
FLT1	-0.16759	0.134866	-1.24264	0.214	0.485532
SNORA71B	0.292942	0.236102	1.24074	0.214702	0.485673
LMCD1-AS1	-0.258705	0.208411	-1.24132	0.214488	0.485673
PRDM8	0.29663	0.239006	1.2411	0.21457	0.485673
PLXNB3	-0.433414	0.349154	-1.24133	0.214485	0.485673
RGS13	0.272646	0.219527	1.24197	0.214247	0.485673
SWI5	-0.141407	0.113967	-1.24077	0.214691	0.485673
RP1-29C18.8	0.254042	0.204763	1.24067	0.214729	0.485673
RP11-147L13.13	0.184743	0.148918	1.24057	0.214764	0.485673
EFNA5	-0.132677	0.106846	-1.24175	0.214328	0.485673
DXO	0.117006	0.094327	1.24043	0.214817	0.485673
ENSG00000137700	0.117965	0.0950138	1.24155	0.214402	0.485673
SLC50A1	0.158181	0.127353	1.24206	0.214213	0.485673
PRR14	0.130237	0.104911	1.24141	0.214454	0.485673
SF3B6	-0.188	0.151553	-1.24049	0.214794	0.485673
ERBB4	-0.163395	0.131735	-1.24033	0.214852	0.485673
TMEM268	0.139641	0.112542	1.2408	0.214681	0.485673
GYS1	0.090074	0.0726116	1.24049	0.214794	0.485673
RPL41P5	0.179929	0.144916	1.24161	0.214382	0.485673
ENSG00000145736	-0.0945018	0.0761247	-1.24141	0.214455	0.485673
ENSG00000163807	-0.128516	0.103512	-1.24156	0.214399	0.485673
CACUL1	-0.0930667	0.0749968	-1.24094	0.214627	0.485673
ZKSCAN1	-0.0944418	0.0760443	-1.24193	0.214262	0.485673
APOL6	0.0876209	0.0706404	1.24038	0.214835	0.485673
LCP1	0.190256	0.15337	1.2405	0.214789	0.485673
LYPLA2	0.129598	0.104495	1.24023	0.21489	0.485692
ATP11B	-0.0970365	0.0782531	-1.24003	0.214963	0.48579
WHAMM	0.099008	0.0798539	1.23986	0.215026	0.485799
DDX60	-0.131698	0.106213	-1.23994	0.214998	0.485799
GIMAP8	-0.203169	0.163882	-1.23973	0.215076	0.485846
SLC25A35	0.26489	0.213697	1.23956	0.21514	0.485909
SCO1	0.0666864	0.0538014	1.23949	0.215163	0.485909
MDM1	0.123911	0.0999772	1.23939	0.215201	0.485928
RP11-452L6.5	0.129352	0.104408	1.23891	0.215379	0.486263
ENTPD7	0.16803	0.135637	1.23882	0.215412	0.486267
SOCS4	-0.112811	0.0910688	-1.23875	0.21544	0.486267
S100A16	-0.0980387	0.0791529	-1.2386	0.215494	0.486323
PEX11G	-0.269297	0.217449	-1.23844	0.215554	0.486326
RP11-473M20.9	-0.2023	0.163342	-1.2385	0.215529	0.486326
SIRPB1	-0.168127	0.135768	-1.23834	0.215589	0.486338
RPS26P8	0.285606	0.230665	1.23819	0.215647	0.486401
UXT	0.184868	0.149317	1.23809	0.215682	0.486414
TRDC	0.239989	0.193853	1.23799	0.215718	0.486429
BCL3	0.242991	0.196301	1.23785	0.215773	0.486486
ARHGEF25	0.140315	0.113386	1.2375	0.215901	0.486708
RPSA	0.185872	0.15025	1.23708	0.216057	0.486992
AC017035.2	0.317723	0.256899	1.23676	0.216176	0.487024
FAM104B	-0.15109	0.122177	-1.23665	0.216219	0.487024
HSD17B7	0.107555	0.0869527	1.23693	0.216112	0.487024
COPRS	-0.137028	0.110804	-1.23667	0.21621	0.487024
CRBN	-0.130033	0.105132	-1.23686	0.216141	0.487024
AGAP2-AS1	0.191015	0.15451	1.23627	0.216359	0.487113
NUDT16P1	-0.1739	0.140679	-1.23614	0.216406	0.487113
FBXO8	-0.15648	0.12658	-1.23622	0.216379	0.487113
SIK3	0.102803	0.0831619	1.23617	0.216394	0.487113
WTAP	0.0960559	0.0777056	1.23615	0.216402	0.487113
FAM72C	0.239965	0.194146	1.23601	0.216456	0.487159
NRXN3	-0.346867	0.280719	-1.23564	0.216594	0.487336
RPS29	0.237883	0.192514	1.23567	0.216583	0.487336
XPO4	-0.0648669	0.0525007	-1.23554	0.216629	0.487349
KSR1	0.146883	0.1189	1.23535	0.216701	0.487444
MTPAP	-0.0705739	0.0571364	-1.23518	0.216762	0.487449
CDK16	-0.0657857	0.0532573	-1.23524	0.21674	0.487449
BTN3A3	0.125481	0.101609	1.23495	0.21685	0.487581
SLX4IP	0.104761	0.0848412	1.23479	0.216908	0.487632
RPL6P27	0.184471	0.149402	1.23473	0.216933	0.487632
ENSG00000175727	0.175507	0.142162	1.23455	0.216997	0.487709
FAM110B	-0.134217	0.10875	-1.23418	0.217137	0.487958
USF2	0.117293	0.0950529	1.23398	0.21721	0.488057
Mar-07	-0.0866476	0.0702278	-1.23381	0.217274	0.488133
NSFP1	0.128807	0.104418	1.23357	0.217364	0.48827
ARHGAP1	0.143032	0.115966	1.23339	0.217429	0.488349
SLC52A2	0.151247	0.12274	1.23225	0.217856	0.48924
ZNF815P	0.199671	0.162079	1.23194	0.217973	0.489303
MDK	0.17692	0.14361	1.23195	0.217969	0.489303
IKZF5	-0.10021	0.0813431	-1.23194	0.21797	0.489303
C1orf226	-0.176915	0.143643	-1.23163	0.218089	0.489392
RP11-482G13.1	0.215041	0.174592	1.23168	0.218069	0.489392
CREB3L2	0.17767	0.14426	1.23159	0.218102	0.489392
HTRA1	0.224979	0.182698	1.23143	0.218163	0.489397
HBA1	-0.59772	0.48536	-1.2315	0.218136	0.489397
RP11-284E5.1	0.207987	0.168974	1.23088	0.218368	0.489723
MTHFD2L	-0.106435	0.086469	-1.2309	0.21836	0.489723
CNTFR	-0.387052	0.314517	-1.23062	0.218464	0.489871
DZIP1L	0.147859	0.120165	1.23046	0.218523	0.489871
MKRN2	-0.103981	0.0845026	-1.23051	0.218507	0.489871
RP11-119F7.5	-0.228694	0.185879	-1.23034	0.218571	0.489911
TMEM256	0.221289	0.179911	1.22999	0.2187	0.490133
RP11-353N4.5	0.385901	0.31382	1.22969	0.218814	0.490189
RTEL1	0.234365	0.190588	1.22969	0.218812	0.490189
ENSG00000166377	0.0979483	0.0796493	1.22974	0.218793	0.490189
GPR85	-0.239775	0.195033	-1.22941	0.218918	0.490302
INTS6-AS1	0.196464	0.159806	1.22939	0.218924	0.490302
SUGP1	0.100816	0.0820362	1.22893	0.2191	0.490628
RP1-251M9.2	-0.362066	0.29479	-1.22822	0.219365	0.490724
HOXA4	-0.269558	0.219426	-1.22847	0.219272	0.490724
ENSG00000167711	0.304484	0.247914	1.22819	0.219377	0.490724
RP11-1228E12.1	0.29017	0.236214	1.22842	0.219288	0.490724
CEP83	0.0958848	0.0780951	1.22779	0.219524	0.490724
FAS	0.10476	0.0852919	1.22825	0.219353	0.490724
AC083843.1	-0.209107	0.170231	-1.22837	0.21931	0.490724
ENSG00000117318	-0.145576	0.118555	-1.22792	0.219476	0.490724
TTC28	-0.167154	0.136089	-1.22826	0.219348	0.490724
IGF1R	-0.208177	0.169556	-1.22778	0.21953	0.490724
GOLGA8B	0.151464	0.123337	1.22805	0.21943	0.490724
CDC42BPB	-0.144022	0.117266	-1.22816	0.219386	0.490724
TOP2B	-0.0770728	0.06277	-1.22786	0.219499	0.490724
TMEM184A	0.288237	0.234868	1.22723	0.219736	0.491117
ANGPTL4	-0.215501	0.175642	-1.22693	0.219848	0.491302
ABCC4	-0.0647322	0.0527667	-1.22676	0.219912	0.491379
PCDHGA3	-0.219897	0.179304	-1.2264	0.22005	0.491553
RPL18AP3	0.217608	0.177428	1.22646	0.220026	0.491553
ENSG00000163808	0.218129	0.17793	1.22592	0.220227	0.491882
ZNF431	-0.10475	0.0854616	-1.2257	0.220311	0.492003
DDIT4L	0.361464	0.294987	1.22536	0.220441	0.492159
RIOX1	0.131181	0.107049	1.22544	0.220411	0.492159
ATMIN	-0.100194	0.0817855	-1.22508	0.220545	0.492325
RPS6KB2	0.115207	0.0940542	1.2249	0.220613	0.492411
FBRSL1	0.182177	0.148753	1.2247	0.22069	0.492515
SAP18	-0.128399	0.10486	-1.22449	0.220768	0.492624
RNY3P1	0.301349	0.246122	1.22439	0.220806	0.492641
ABCB10	-0.0871393	0.0711799	-1.22421	0.220872	0.492712
HNRNPC	0.102898	0.0840572	1.22414	0.220898	0.492712
HGSNAT	-0.10764	0.0879416	-1.22399	0.220955	0.492773
SPATA33	0.196649	0.160784	1.22307	0.221304	0.492817
GPN3	-0.156175	0.127688	-1.2231	0.221293	0.492817
MCM8	0.0860498	0.0703528	1.22312	0.221285	0.492817
NDUFS3	-0.106438	0.0870204	-1.22314	0.221277	0.492817
DMAP1	0.162781	0.133089	1.22311	0.22129	0.492817
COPS7B	0.13155	0.107537	1.22329	0.221218	0.492817
GIMAP2	0.163745	0.133837	1.22347	0.221153	0.492817
ZNF765	-0.0858531	0.0701916	-1.22312	0.221283	0.492817
TPPP3	-0.314062	0.256633	-1.22378	0.221035	0.492817
PPIG	-0.0929415	0.0759812	-1.22322	0.221248	0.492817
SUSD6	0.0989937	0.0809101	1.2235	0.22114	0.492817
RP11-34P13.14	0.330231	0.270137	1.22246	0.221534	0.493262
STAM2	-0.0942064	0.077077	-1.22224	0.221618	0.493383
RP11-322E11.5	0.394174	0.322679	1.22157	0.221871	0.493636
RIPK4	-0.222476	0.182127	-1.22154	0.221881	0.493636
SCLT1	0.0714861	0.058516	1.22165	0.22184	0.493636
NOC3L	0.0930582	0.0761728	1.22167	0.221831	0.493636
ZNF121	0.0759936	0.0621957	1.22185	0.221765	0.493636
DDX54	0.110271	0.0903082	1.22105	0.222067	0.493982
HLA-DPA1	0.199467	0.163371	1.22095	0.222104	0.493999
SPNS2	-0.178448	0.146166	-1.22086	0.222139	0.494009
MCAT	-0.140811	0.115367	-1.22055	0.222256	0.494069
RP11-797A18.6	-0.181178	0.14843	-1.22063	0.222225	0.494069
PLAU	0.280035	0.229424	1.2206	0.222238	0.494069
RGS17	0.381252	0.312536	1.21986	0.222517	0.494121
DBF4B	0.201607	0.165213	1.22029	0.222355	0.494121
PTRH2	0.110904	0.0909001	1.22007	0.222439	0.494121
MED27	0.103873	0.0851164	1.22037	0.222326	0.494121
NGDN	-0.108299	0.0887571	-1.22017	0.222399	0.494121
LRRC37A3	0.134962	0.110637	1.21986	0.222518	0.494121
AHSA2	0.122394	0.100318	1.22006	0.222443	0.494121
TPM1	0.154638	0.126768	1.21986	0.222519	0.494121
NANOGP4	0.231525	0.189831	1.21964	0.222603	0.494239
RAB11FIP4	0.152191	0.124869	1.21881	0.222917	0.494871
CHAF1B	0.187525	0.153941	1.21816	0.223164	0.495019
TIMM8A	0.211177	0.173345	1.21825	0.223129	0.495019
PILRB	0.203104	0.166697	1.2184	0.223071	0.495019
AL354822.1	0.228281	0.187378	1.21829	0.223115	0.495019
ZNF836	-0.104527	0.0857908	-1.2184	0.223074	0.495019
SLBP	-0.107255	0.0880463	-1.21817	0.223159	0.495019
RNF32	-0.358449	0.294389	-1.2176	0.223374	0.495331
MTCO1P40	0.366295	0.300915	1.21727	0.223501	0.495331
ZNF513	0.122076	0.100282	1.21732	0.223482	0.495331
PPP2R5D	-0.0638087	0.0524064	-1.21757	0.223386	0.495331
PSMB3	0.15807	0.129835	1.21747	0.223426	0.495331
GID8	-0.055177	0.0453299	-1.21723	0.223515	0.495331
SUMO1	-0.0973601	0.0799751	-1.21738	0.22346	0.495331
GGTLC5P	-0.222679	0.182994	-1.21686	0.223657	0.495451
GMCL1	-0.0865301	0.0711097	-1.21685	0.22366	0.495451
MOV10	0.0896743	0.0736909	1.2169	0.223643	0.495451
CD1C	0.189575	0.155803	1.21676	0.223695	0.495461
EBLN2	0.171374	0.140858	1.21664	0.22374	0.495496
FAM210B	-0.0773816	0.0636282	-1.21615	0.223926	0.495779
STXBP4	-0.10089	0.0829582	-1.21615	0.223928	0.495779
BCAT2	-0.0975696	0.0802496	-1.21583	0.224051	0.495918
THBS1	0.251088	0.20651	1.21587	0.224036	0.495918
KLHDC7A	-0.35132	0.289081	-1.2153	0.224253	0.49617
SLC5A6	0.147074	0.12102	1.21529	0.224256	0.49617
SLC27A1	0.114553	0.0942532	1.21538	0.224222	0.49617
ANKRD13B	0.187537	0.154365	1.21489	0.224407	0.496439
TFEC	0.273135	0.224882	1.21457	0.224531	0.496645
ENSG00000128383	-0.283391	0.23347	-1.21382	0.224815	0.496959
FAM155A	-0.244401	0.201348	-1.21382	0.224817	0.496959
GMPR	-0.246195	0.202814	-1.2139	0.224788	0.496959
SNRPA1	0.14722	0.121279	1.21389	0.224788	0.496959
CLDN5	-0.19373	0.159606	-1.2138	0.224824	0.496959
OFD1	0.0754711	0.0621841	1.21367	0.224872	0.497001
RP4-647J21.1	0.270643	0.223095	1.21313	0.22508	0.49739
ELL2	0.212168	0.174904	1.21305	0.225109	0.49739
PTCD1	-0.140512	0.115841	-1.21297	0.225141	0.497395
RP11-567M16.6	-0.198591	0.163784	-1.21252	0.225314	0.497442
SNX22	0.15728	0.129703	1.21262	0.225277	0.497442
CD14	0.236413	0.194938	1.21276	0.225222	0.497442
NES	-0.193841	0.159836	-1.21275	0.225226	0.497442
UBB	-0.158122	0.130401	-1.21259	0.225288	0.497442
L1TD1	-0.284312	0.234511	-1.21236	0.225374	0.497497
VPS9D1	0.162561	0.134093	1.2123	0.225399	0.497497
ADNP2	-0.0709644	0.0585412	-1.21221	0.225431	0.4975
LINC01347	0.225712	0.186215	1.2121	0.225473	0.497527
PLEKHF2	0.151262	0.124808	1.21196	0.225529	0.49754
EPB41L2	-0.185344	0.152933	-1.21193	0.225539	0.49754
TRIM46	0.386738	0.319441	1.21067	0.226021	0.497688
RPL4P5	0.295061	0.243917	1.20968	0.226401	0.497688
SNORA5C	0.245059	0.202616	1.20947	0.226482	0.497688
RP11-441O15.3	0.217643	0.179935	1.20956	0.226446	0.497688
RP11-325K4.2	0.247916	0.204948	1.20965	0.226413	0.497688
ANKRD39	0.17736	0.146556	1.21019	0.226206	0.497688
RP5-1086K13.1	0.223013	0.184271	1.21024	0.226186	0.497688
CXXC4	-0.242994	0.200797	-1.21015	0.226222	0.497688
TCAF2P1	0.207894	0.171827	1.2099	0.226316	0.497688
NUDT6	-0.151669	0.125409	-1.20939	0.226513	0.497688
PQLC2	0.146919	0.121476	1.20945	0.226492	0.497688
UBALD2	0.134454	0.111079	1.21043	0.226113	0.497688
RILPL1	-0.141415	0.116842	-1.21031	0.22616	0.497688
FRAT2	-0.149615	0.123615	-1.21033	0.226154	0.497688
TMEM258	0.166611	0.137529	1.21146	0.225719	0.497688
OPA3	0.0978201	0.0807503	1.21139	0.225746	0.497688
AGAP4	0.152036	0.125561	1.21085	0.225954	0.497688
AMZ2	0.112564	0.0929433	1.21111	0.225854	0.497688
RARG	-0.123199	0.101827	-1.20988	0.226323	0.497688
PDGFA	-0.131101	0.10827	-1.21087	0.225946	0.497688
LSR	-0.122952	0.10163	-1.2098	0.226357	0.497688
GEMIN5	-0.064022	0.0528829	-1.21064	0.226034	0.497688
SDHC	-0.0840448	0.0694021	-1.21098	0.225902	0.497688
ARHGAP24	-0.0916438	0.075752	-1.20979	0.22636	0.497688
MAP1LC3B	-0.109643	0.090559	-1.21073	0.225997	0.497688
FXR1	-0.0639801	0.0528306	-1.21104	0.225879	0.497688
F13A1	0.270348	0.223211	1.21118	0.225826	0.497688
SLC39A9	-0.0760486	0.062779	-1.21137	0.225754	0.497688
PSME4	0.057806	0.0477673	1.21016	0.226218	0.497688
ENSG00000120071	0.119504	0.0986748	1.21109	0.225862	0.497688
STAP2	-0.180893	0.149689	-1.20846	0.22687	0.498374
POLR1A	0.073635	0.0609349	1.20842	0.226886	0.498374
ZNF397	-0.0711108	0.0588606	-1.20812	0.227	0.498559
KBTBD7	-0.134438	0.111317	-1.2077	0.227164	0.498853
MPV17	0.0908103	0.0752101	1.20742	0.227269	0.49895
SDHD	-0.169892	0.140705	-1.20743	0.227267	0.49895
ZGPAT	0.200142	0.165806	1.20708	0.227401	0.499105
AC005682.5	0.163127	0.135133	1.20716	0.227372	0.499105
PLA2G15	-0.135435	0.112209	-1.20699	0.227438	0.499121
RPL32	0.206971	0.171513	1.20674	0.227532	0.499262
WDR54	0.25801	0.213851	1.20649	0.227628	0.499272
FAM221A	0.155704	0.129041	1.20662	0.227577	0.499272
ARHGEF3	-0.0803447	0.0665934	-1.2065	0.227626	0.499272
HNRNPA1P7	0.138827	0.11511	1.20604	0.2278	0.499583
TMEM71	0.145013	0.120271	1.20573	0.227924	0.499787
ENSG00000200314	0.264387	0.219363	1.20525	0.228107	0.500124
S1PR2	0.14362	0.119192	1.20495	0.228224	0.500158
KLHDC2	-0.0960823	0.0797404	-1.20494	0.228227	0.500158
AGAP1	-0.171835	0.142601	-1.205	0.228203	0.500158
NOTCH3	0.259853	0.215665	1.20489	0.228244	0.500158
GAS6	-0.130028	0.10794	-1.20464	0.228344	0.500309
CPNE1	0.0801817	0.0665764	1.20436	0.228452	0.500413
SLC11A1	-0.286143	0.237577	-1.20442	0.228426	0.500413
ZCCHC6	0.0859106	0.0713436	1.20418	0.228519	0.500494
CADM3-AS1	0.226558	0.188186	1.2039	0.228628	0.500626
CFAP54	0.363223	0.301723	1.20383	0.228656	0.500626
FHOD1	-0.131085	0.108894	-1.20379	0.228671	0.500626
SATB2	0.182001	0.151242	1.20338	0.22883	0.500731
EID2	-0.184095	0.152985	-1.20335	0.22884	0.500731
MRPS35	-0.122128	0.101487	-1.20338	0.228831	0.500731
SRGAP2C	-0.138885	0.115414	-1.20336	0.228837	0.500731
HIST1H4J	0.239478	0.199033	1.20321	0.228896	0.500786
PIK3R5	0.13013	0.10816	1.20312	0.228928	0.500789
ZNF764	0.132047	0.109777	1.20286	0.229029	0.500943
TAF1D	0.0830609	0.0690699	1.20256	0.229145	0.501131
RPL7P19	-0.283374	0.235691	-1.20231	0.229243	0.501279
OSGEP	0.0637757	0.0530526	1.20212	0.229316	0.501326
RPAIN	0.0966809	0.0804267	1.2021	0.229325	0.501326
RGL2	-0.102829	0.0855798	-1.20155	0.229536	0.501721
GTF2A1	0.0923278	0.0768488	1.20142	0.229588	0.501767
DDIAS	-0.270042	0.224817	-1.20116	0.229687	0.501816
FAHD2B	-0.0974812	0.0811518	-1.20122	0.229665	0.501816
IFITM3	0.118503	0.0986601	1.20113	0.229702	0.501816
SNAP23	0.0729668	0.0607543	1.20102	0.229745	0.501844
TDRD10	-0.228464	0.190261	-1.20079	0.229832	0.501854
SPECC1	0.0781013	0.065035	1.20091	0.229785	0.501854
RP11-463O12.5	0.226109	0.188304	1.20077	0.229841	0.501854
C11orf45	-0.264057	0.219969	-1.20043	0.229973	0.502018
SSH3	-0.107143	0.0892564	-1.20039	0.229987	0.502018
RBM25	0.0731648	0.0609534	1.20034	0.230008	0.502018
MED14	0.0774965	0.0645698	1.2002	0.230062	0.50207
HERC2P3	0.149351	0.124454	1.20005	0.230121	0.502132
SMYD3-IT1	0.248486	0.207101	1.19983	0.230204	0.502179
RIF1	-0.0725572	0.0604708	-1.19987	0.230189	0.502179
AADAT	-0.158624	0.132237	-1.19954	0.230318	0.502363
AC004556.1	-0.175969	0.146755	-1.19907	0.230502	0.502626
DERL2	0.0864359	0.0720904	1.19899	0.230531	0.502626
ADRM1	0.104147	0.0868571	1.19906	0.230504	0.502626
FGF7P6	-0.173326	0.144654	-1.19821	0.230834	0.50276
PPFIA3	0.151618	0.126518	1.19839	0.230766	0.50276
SEC14L1P1	0.196098	0.163617	1.19852	0.230714	0.50276
ERCC2	0.126599	0.105661	1.19816	0.230854	0.50276
RP11-806O11.1	-0.24719	0.206313	-1.19813	0.230866	0.50276
NIPA1	-0.0694202	0.057926	-1.19843	0.23075	0.50276
SLC15A3	0.126758	0.105775	1.19837	0.230774	0.50276
RPE	0.0775131	0.0646924	1.19818	0.230847	0.50276
MAP7D1	-0.0921346	0.0768931	-1.19822	0.230833	0.50276
INO80C	0.170519	0.142351	1.19788	0.230965	0.502908
FAM193A	0.109725	0.0916422	1.19732	0.231183	0.503315
CENPH	0.194978	0.16287	1.19714	0.231253	0.503334
HIST1H4K	0.241439	0.201678	1.19715	0.231247	0.503334
ELAC1	-0.112502	0.0939832	-1.19704	0.23129	0.503348
RP11-378A13.1	-0.159935	0.133671	-1.19649	0.231507	0.503755
GTPBP4	0.105421	0.088155	1.19586	0.231752	0.504222
BUB1	0.240628	0.201232	1.19577	0.231785	0.504227
KLHL42	-0.0994837	0.0832176	-1.19546	0.231906	0.504422
CTD-2132N18.2	-0.185083	0.154878	-1.19502	0.232079	0.504553
TPM3P9	0.128118	0.107212	1.195	0.232088	0.504553
PRKRIP1	0.114138	0.0955103	1.19503	0.232074	0.504553
IQSEC2	-0.140161	0.117289	-1.19501	0.232085	0.504553
TMEM184C	-0.10771	0.0901503	-1.19478	0.232173	0.504671
ERCC1	0.0898343	0.0752028	1.19456	0.232259	0.50476
JMJD1C	-0.0932937	0.0781015	-1.19452	0.232275	0.50476
ALG9	0.116622	0.0976758	1.19398	0.232488	0.505155
TNR	-0.660361	0.55328	-1.19354	0.232658	0.505458
ZDHHC16	-0.0914724	0.0766501	-1.19338	0.232722	0.505531
OAS2	-0.132233	0.110824	-1.19318	0.232799	0.505631
AGAP7P	0.163656	0.13718	1.193	0.232868	0.505715
WDR48	-0.0786062	0.065911	-1.19261	0.233021	0.50598
HKDC1	-0.20544	0.172324	-1.19217	0.233193	0.506087
TPCN2	0.141019	0.118283	1.19222	0.233177	0.506087
SERPINH1	0.164562	0.138014	1.19236	0.233121	0.506087
ENAH	-0.118446	0.0993512	-1.19219	0.233186	0.506087
PDLIM7	0.191282	0.160486	1.19189	0.233304	0.506127
METTL17	0.0822184	0.0689781	1.19195	0.233282	0.506127
CHD6	-0.0721423	0.0605213	-1.19201	0.233255	0.506127
RP3-395M20.8	0.165322	0.138747	1.19153	0.233444	0.506364
CBLL1	-0.0899337	0.0754962	-1.19123	0.233561	0.506552
EVC	-0.165661	0.139144	-1.19057	0.233824	0.507055
PROB1	0.260205	0.218597	1.19034	0.233913	0.50718
MPV17L2	0.192972	0.162125	1.19026	0.233943	0.50718
RP11-181C21.4	-0.136232	0.114464	-1.19017	0.233978	0.507188
MLLT6	0.123666	0.103923	1.18998	0.234054	0.507286
RAB34	-0.107963	0.090743	-1.18977	0.234138	0.507336
BGN	0.389177	0.32709	1.18982	0.234118	0.507336
DCTPP1	0.165561	0.139166	1.18966	0.234179	0.507357
RP11-111F5.4	0.135451	0.113872	1.1895	0.234244	0.507431
LRRC37A15P	0.122413	0.102936	1.18922	0.234353	0.5076
KRT18P31	0.163585	0.13759	1.18894	0.234465	0.507772
OSTC	0.174859	0.147081	1.18886	0.234494	0.507772
ZNF813	-0.114742	0.0965411	-1.18853	0.234625	0.507922
FYN	0.119292	0.10037	1.18853	0.234624	0.507922
HP	0.497604	0.418732	1.18836	0.234692	0.507987
SVIL	-0.126945	0.106829	-1.1883	0.234716	0.507987
LINC01806	-0.229629	0.193281	-1.18805	0.234812	0.507994
DUOX2	-0.301811	0.254033	-1.18807	0.234804	0.507994
RALGAPA1P1	-0.0905547	0.0762191	-1.18808	0.234801	0.507994
PARL	0.133655	0.112511	1.18793	0.234861	0.508032
PLGRKT	0.125842	0.105941	1.18785	0.234893	0.508034
ANKRD45	-0.63346	0.5334	-1.18759	0.234996	0.508096
APPL1	-0.0978683	0.0824124	-1.18754	0.235014	0.508096
FGD5	-0.189563	0.159606	-1.18769	0.234954	0.508096
LA16c-306A4.2	0.386955	0.325874	1.18744	0.235056	0.50812
CMC2	0.11674	0.0983404	1.18711	0.235186	0.508335
MSRB1	-0.134662	0.11352	-1.18624	0.235527	0.508486
TTC30B	-0.198816	0.16758	-1.18639	0.235467	0.508486
PIGP	-0.139432	0.11751	-1.18656	0.235403	0.508486
GTF2H5	-0.108718	0.0916507	-1.18622	0.235534	0.508486
ABHD17C	-0.16435	0.138543	-1.18627	0.235515	0.508486
C18orf8	0.0891836	0.0751445	1.18683	0.235295	0.508486
POLE	0.114012	0.0961122	1.18624	0.235527	0.508486
BCL2L1	-0.097297	0.0820036	-1.1865	0.235427	0.508486
THBD	-0.317376	0.267526	-1.18634	0.235488	0.508486
RP1-29C18.9	0.416288	0.351012	1.18597	0.235636	0.508507
TMEM11	-0.110845	0.0934527	-1.18611	0.235579	0.508507
SYNGAP1	0.182351	0.153748	1.18604	0.235608	0.508507
PPIL6	-0.407035	0.343281	-1.18572	0.235733	0.508561
ALG6	0.0943394	0.0795587	1.18578	0.235708	0.508561
ZNF398	-0.0833997	0.0703431	-1.18561	0.235775	0.508561
NR1H2	-0.103508	0.0873048	-1.18559	0.235784	0.508561
HSPG2	0.218104	0.184002	1.18533	0.235886	0.508713
HIST1H2AB	0.339634	0.286567	1.18518	0.235946	0.508775
COLEC11	-0.296495	0.250235	-1.18486	0.236072	0.50889
AP006621.5	0.239906	0.202485	1.18481	0.236092	0.50889
NUTM2E	-0.182827	0.154323	-1.1847	0.236135	0.50889
NAT6	-0.148401	0.125269	-1.18466	0.236153	0.50889
ENSG00000113504	0.151247	0.127646	1.1849	0.236058	0.50889
BBS1	0.221981	0.187432	1.18433	0.236283	0.508976
ZFP37	-0.133349	0.112582	-1.18446	0.236231	0.508976
HLA-E	-0.127135	0.107349	-1.18432	0.236286	0.508976
USP28	0.0715702	0.0604527	1.1839	0.236451	0.509265
ZMIZ1-AS1	0.337104	0.284771	1.18377	0.236502	0.509309
NOVA1	-0.266134	0.224854	-1.18358	0.236578	0.509339
MAP4K2	-0.176736	0.149313	-1.18366	0.236548	0.509339
SCOC	-0.136931	0.115714	-1.18336	0.236668	0.5094
FGD6	-0.106861	0.0903026	-1.18336	0.236666	0.5094
TMEM200C	0.459702	0.388608	1.18294	0.236831	0.509499
SNORD89	0.214008	0.18091	1.18295	0.236828	0.509499
RP11-665C16.9	-0.171932	0.145339	-1.18298	0.236818	0.509499
FAM193B	0.131506	0.11117	1.18293	0.236838	0.509499
FAM127C	-0.114375	0.0967209	-1.18253	0.236997	0.509773
SPAG17	-0.781182	0.660715	-1.18233	0.237075	0.50981
RBM23	-0.0652114	0.0551526	-1.18238	0.237054	0.50981
ATG4B	0.0934048	0.0790248	1.18197	0.237218	0.510051
STX17	-0.0795584	0.0673158	-1.18187	0.237258	0.510068
CMSS1	0.0950759	0.0804632	1.18161	0.237362	0.510208
NIPBL	-0.0896308	0.0758587	-1.18155	0.237384	0.510208
TMEM143	0.206097	0.174523	1.18092	0.237636	0.510494
SMIM10	-0.179619	0.152086	-1.18103	0.237589	0.510494
SLC35B4	0.107757	0.0912441	1.18098	0.237611	0.510494
FKBP10	0.208507	0.176566	1.1809	0.237641	0.510494
GALE	-0.187935	0.159201	-1.18049	0.237806	0.51078
TPGS1	0.135221	0.114567	1.18028	0.23789	0.510858
SUPV3L1	0.070201	0.0594802	1.18024	0.237904	0.510858
EXT2	-0.0869785	0.0737085	-1.18003	0.237987	0.51097
IL9R	0.300363	0.254626	1.17962	0.238149	0.511118
SF3A1	-0.0640772	0.054318	-1.17967	0.238132	0.511118
MDN1	0.0646578	0.054805	1.17978	0.238088	0.511118
CLMP	0.259099	0.219696	1.17935	0.238259	0.511287
GGT3P	-0.213284	0.180937	-1.17878	0.238487	0.511644
NOP14	0.0960132	0.0814505	1.17879	0.238481	0.511644
SMC6	0.0996868	0.0846541	1.17758	0.238965	0.512601
RPS26P47	0.198671	0.168882	1.17639	0.239438	0.512739
NCAPG	0.293269	0.249283	1.17645	0.239415	0.512739
PMS2P4	0.167189	0.142029	1.17714	0.239139	0.512739
RAB42	0.28426	0.241643	1.17636	0.239451	0.512739
DOCK3	0.307653	0.261519	1.17641	0.239433	0.512739
RP11-175B9.3	0.227585	0.193479	1.17628	0.239484	0.512739
IER3IP1	-0.148219	0.125962	-1.17669	0.239319	0.512739
COX18	0.110741	0.0941533	1.17617	0.239525	0.512739
COQ8B	0.106388	0.0904515	1.17619	0.239518	0.512739
CHCHD7	-0.126977	0.10793	-1.17648	0.239404	0.512739
LARP7	-0.087148	0.0740573	-1.17676	0.239289	0.512739
MIGA1	-0.0657074	0.0558364	-1.17678	0.239282	0.512739
B4GALT5	0.0955836	0.0812238	1.17679	0.239278	0.512739
HNRNPD	0.0844882	0.0718334	1.17617	0.239527	0.512739
SERPINB1	-0.157872	0.134109	-1.17719	0.23912	0.512739
SF3B3	0.0691371	0.0587364	1.17707	0.239166	0.512739
NUP214	0.0969193	0.0824188	1.17594	0.23962	0.512871
MT-ND3	0.221279	0.188273	1.1753	0.239873	0.513346
PPP6C	-0.095188	0.0810113	-1.175	0.239996	0.513542
CASD1	-0.0954826	0.0812785	-1.17476	0.240092	0.51368
SDR42E1	-0.118863	0.10121	-1.17443	0.240224	0.513896
ANAPC13	-0.106794	0.0909406	-1.17432	0.240266	0.513919
APRT	0.161014	0.137124	1.17423	0.240304	0.513935
LRP5	-0.150873	0.128497	-1.17414	0.240341	0.513946
RP11-1246C19.1	0.279121	0.237752	1.174	0.240395	0.513995
PTPN6	0.183069	0.156005	1.17348	0.240604	0.514308
SEC63	-0.0824897	0.0702904	-1.17356	0.240573	0.514308
TMEM241	0.0997868	0.0850642	1.17308	0.240765	0.514587
ZNF674-AS1	-0.198264	0.169093	-1.17251	0.240991	0.514735
C8orf44	0.218878	0.186669	1.17255	0.240977	0.514735
EXOC3L1	-0.20497	0.174788	-1.17268	0.240925	0.514735
NAAA	0.109288	0.0931958	1.17267	0.240929	0.514735
SART3	0.0734787	0.0626519	1.17281	0.240872	0.514735
CSNK1G2	0.113784	0.097064	1.17226	0.241094	0.514888
RP11-541N10.3	-0.192153	0.163992	-1.17172	0.241309	0.515126
MAPKAPK5-AS1	-0.16668	0.14225	-1.17174	0.241301	0.515126
HARS	0.0664064	0.0566769	1.17167	0.241331	0.515126
DNPEP	-0.0763305	0.0651364	-1.17186	0.241255	0.515126
COL6A1	0.195495	0.166869	1.17155	0.241378	0.515161
EEF1A1P22	0.26035	0.222316	1.17108	0.241568	0.515232
ADCY5	0.207336	0.177032	1.17118	0.241528	0.515232
HLA-DQB2	0.26714	0.228113	1.17108	0.241565	0.515232
ACOX3	0.0803304	0.0685915	1.17114	0.241541	0.515232
KLHL36	0.0632482	0.0540032	1.17119	0.241521	0.515232
MCM10	0.322249	0.275196	1.17098	0.241608	0.515251
RPS26P15	0.218986	0.187045	1.17077	0.241692	0.515296
APOL1	0.120877	0.103244	1.1708	0.241681	0.515296
TMEM147-AS1	0.129273	0.110457	1.17035	0.241861	0.515591
FCRL6	0.201853	0.172521	1.17002	0.241994	0.515734
CHERP	0.170212	0.145478	1.17002	0.241995	0.515734
RPS3AP6	0.182086	0.155636	1.16995	0.242022	0.515734
IMPA1P1	-0.349719	0.29899	-1.16967	0.242135	0.515806
RP11-454F8.2	0.218373	0.186715	1.16955	0.242181	0.515806
CASP8AP2	-0.0757332	0.064742	-1.16977	0.242093	0.515806
ACTR3	0.133198	0.113885	1.16958	0.242169	0.515806
DNAJB9	0.170742	0.146009	1.1694	0.242243	0.515871
RBM18	-0.0993306	0.0849549	-1.16922	0.242317	0.51596
LMO2	-0.193242	0.165318	-1.16891	0.24244	0.516156
TMED1	-0.126738	0.108491	-1.16819	0.24273	0.516581
KCNK6	0.123104	0.105397	1.168	0.242805	0.516581
PHAX	-0.079977	0.0684689	-1.16808	0.242775	0.516581
HAVCR2	0.193918	0.165983	1.1683	0.242684	0.516581
TOP1	-0.0682164	0.058407	-1.16795	0.242828	0.516581
TRRAP	0.126518	0.108324	1.16797	0.24282	0.516581
FAM196A	0.399574	0.342151	1.16783	0.242875	0.516615
SYAP1	-0.0973196	0.0833578	-1.16749	0.243012	0.516839
TSPYL5	-0.110892	0.0949951	-1.16735	0.243071	0.516898
SYNE2	-0.126628	0.108483	-1.16726	0.243104	0.516902
PPP1R1C	-0.256581	0.219894	-1.16684	0.243275	0.516932
ACTN2	-0.336236	0.288104	-1.16706	0.243184	0.516932
CTAGE6	-0.15163	0.129937	-1.16695	0.243232	0.516932
PRPS1	0.0955999	0.0819295	1.16686	0.243269	0.516932
FMOD	0.159174	0.136399	1.16698	0.243219	0.516932
COL6A4P2	0.392351	0.336407	1.1663	0.243494	0.51707
KIAA1161	-0.179503	0.153904	-1.16633	0.24348	0.51707
ZNF595	-0.121906	0.104511	-1.16645	0.243433	0.51707
ITPRIPL2	-0.0965728	0.0827891	-1.16649	0.243416	0.51707
RPL23A	0.188353	0.161498	1.16629	0.243497	0.51707
ZNF703	0.290944	0.249607	1.16561	0.243772	0.517387
TIGD1	0.1802	0.154595	1.16562	0.243766	0.517387
ZNF580	0.158696	0.136146	1.16563	0.243763	0.517387
MCRS1	-0.0819356	0.0702937	-1.16562	0.243769	0.517387
ENSG00000099977	0.106085	0.0910449	1.16519	0.243942	0.517671
ANKRD1	-0.493013	0.423198	-1.16497	0.244031	0.517671
RAB3GAP1	-0.0594844	0.0510553	-1.1651	0.24398	0.517671
PABPC1	0.128806	0.11056	1.16503	0.244007	0.517671
ANKRD65	0.173285	0.148794	1.1646	0.244182	0.517725
PER2	-0.150906	0.129557	-1.16478	0.244107	0.517725
STT3A	0.1209	0.103811	1.16461	0.244176	0.517725
TLN1	-0.0792586	0.0680488	-1.16473	0.244128	0.517725
MFSD14A	-0.155947	0.133962	-1.16412	0.244377	0.517871
C4orf46	-0.128129	0.110062	-1.16415	0.244362	0.517871
L3MBTL1	0.136312	0.117088	1.16418	0.244351	0.517871
KIAA0368	-0.0443873	0.0381281	-1.16416	0.244357	0.517871
CYP4F29P	0.299343	0.257409	1.16291	0.244866	0.518106
UBR5-AS1	0.165017	0.141823	1.16354	0.24461	0.518106
GS1-115G20.2	-0.226353	0.194531	-1.16359	0.244591	0.518106
HMBS	0.199898	0.171876	1.16304	0.244815	0.518106
GDAP1	-0.103769	0.0892213	-1.16305	0.24481	0.518106
NOL3	-0.13217	0.113612	-1.16334	0.24469	0.518106
SYTL3	0.143094	0.123047	1.16292	0.244862	0.518106
ATIC	0.136284	0.11719	1.16293	0.244857	0.518106
RWDD1	-0.0917093	0.0788418	-1.16321	0.244745	0.518106
SH2B3	0.101138	0.0869238	1.16352	0.244618	0.518106
PIK3C3	-0.0630818	0.0542427	-1.16295	0.244848	0.518106
TPR	-0.0853801	0.0733884	-1.1634	0.244667	0.518106
MINPP1	-0.129458	0.111341	-1.16272	0.244943	0.518165
CHD9	-0.074639	0.0641953	-1.16269	0.244957	0.518165
MROH8	0.192976	0.166018	1.16238	0.245081	0.518362
UTP18	0.111112	0.0956067	1.16218	0.245162	0.518423
SRGAP2B	-0.141975	0.122165	-1.16215	0.245173	0.518423
FBXW5	0.0832113	0.0716177	1.16188	0.245283	0.51854
GAS5	0.119216	0.102608	1.16186	0.245291	0.51854
AL133243.1	0.198086	0.170533	1.16157	0.245411	0.518658
EBPL	0.133624	0.115045	1.16149	0.245442	0.518658
TTYH2	0.0999613	0.086054	1.16161	0.245393	0.518658
METTL21B	0.159833	0.137658	1.16109	0.245607	0.518878
VAMP8	-0.128622	0.110778	-1.16108	0.245609	0.518878
RP5-1042I8.7	-0.190279	0.163914	-1.16085	0.245704	0.518881
HPRT1	0.191586	0.165043	1.16082	0.245714	0.518881
FAM13A	-0.106619	0.0918553	-1.16072	0.245754	0.518881
ROBO4	-0.268514	0.23134	-1.16069	0.245767	0.518881
SCGB1A1	-0.750091	0.646188	-1.1608	0.245725	0.518881
LGR6	0.311631	0.268594	1.16023	0.245955	0.519066
NDUFAF4	-0.124702	0.107487	-1.16017	0.245981	0.519066
XRRA1	0.119175	0.102719	1.1602	0.245967	0.519066
FBXW11	-0.0668961	0.0576507	-1.16037	0.245899	0.519066
LATS1	-0.0539262	0.0465002	-1.1597	0.246171	0.519401
ENSG00000168807	-0.0935264	0.0806592	-1.15953	0.246242	0.519483
VCP	0.0681848	0.0588181	1.15925	0.246355	0.519655
KHK	-0.17919	0.154688	-1.1584	0.246702	0.520001
ENSG00000156968	0.18379	0.158623	1.15866	0.246597	0.520001
RP11-274B21.3	0.227537	0.196424	1.1584	0.246702	0.520001
JADE2	0.0946263	0.0816701	1.15864	0.246602	0.520001
SSH1	0.133725	0.115441	1.15839	0.246706	0.520001
DAZAP2	-0.109368	0.0944142	-1.15838	0.246709	0.520001
COPE	0.139898	0.120793	1.15816	0.2468	0.520128
ENSG00000178115	0.109206	0.0943305	1.1577	0.246988	0.520457
B3GALT2	-0.183667	0.158662	-1.1576	0.247027	0.520473
ZNF790-AS1	0.174255	0.150546	1.15749	0.247073	0.520503
CLEC4E	0.269822	0.233176	1.15716	0.247206	0.520533
PNO1	0.131839	0.113942	1.15707	0.247245	0.520533
MRPL19	-0.0796511	0.0688354	-1.15712	0.247222	0.520533
WDR59	0.11053	0.0955013	1.15737	0.247122	0.520533
KAT6A	-0.0814686	0.0703956	-1.1573	0.247151	0.520533
LY86	0.268081	0.231741	1.15681	0.247348	0.520614
PPP1R10	0.101974	0.0881564	1.15674	0.247379	0.520614
PHC3	0.0622114	0.0537794	1.15679	0.247359	0.520614
ACTG2	0.279952	0.242208	1.15584	0.247748	0.521326
CNIH1	-0.0970921	0.0840705	-1.15489	0.248136	0.522074
UBE2H	-0.063477	0.0549708	-1.15474	0.248196	0.522135
JMJD6	-0.0953784	0.0826215	-1.1544	0.248336	0.522361
BTBD19	0.271402	0.235163	1.1541	0.24846	0.522488
RNF220	0.107025	0.0927308	1.15414	0.248441	0.522488
WDR18	0.0964048	0.0835524	1.15382	0.248572	0.522525
MMP19	0.256394	0.222185	1.15397	0.248513	0.522525
JRK	0.138678	0.120186	1.15387	0.248556	0.522525
PROX1	0.170657	0.147928	1.15365	0.248644	0.52261
PARD6A	0.198772	0.172372	1.15315	0.248847	0.52279
PCDHB11	-0.190121	0.164867	-1.15318	0.248838	0.52279
RAB15	-0.138501	0.120107	-1.15314	0.248851	0.52279
SMIM15	-0.100627	0.0872642	-1.15313	0.248857	0.52279
ELFN1	0.261312	0.226663	1.15287	0.248966	0.522861
MIR27B	-0.274352	0.237985	-1.15282	0.248986	0.522861
CFAP97	-0.0925107	0.0802452	-1.15285	0.248972	0.522861
SNHG15	0.147193	0.127714	1.15252	0.249107	0.522983
CCNH	0.0866976	0.0752223	1.15255	0.249094	0.522983
HAUS2	-0.139947	0.121498	-1.15185	0.249383	0.523494
RP13-216E22.4	0.211848	0.183945	1.15169	0.249449	0.523499
FGGY	-0.103721	0.0900544	-1.15176	0.24942	0.523499
BCL7B	-0.103054	0.0895189	-1.1512	0.249651	0.523858
LL0XNC01-7P3.1	0.212436	0.184599	1.15079	0.249818	0.52394
RPSAP54	0.217981	0.189418	1.1508	0.249816	0.52394
FCGR1B	0.26739	0.232323	1.15094	0.249756	0.52394
XRN1	0.0779296	0.0677093	1.15094	0.249755	0.52394
RP11-861A13.3	-0.164966	0.14342	-1.15023	0.250048	0.524288
PRC1	0.149266	0.12978	1.15015	0.250084	0.524288
SELPLG	-0.125594	0.109205	-1.15007	0.250113	0.524288
MOXD1	0.349176	0.30363	1.15	0.250143	0.524288
TNS2	-0.15832	0.137667	-1.15002	0.250136	0.524288
GTF2E1	0.113804	0.0989762	1.14981	0.250223	0.524364
CEP104	-0.0993207	0.0863838	-1.14976	0.250243	0.524364
RP11-932O9.9	0.169379	0.147355	1.14946	0.250367	0.524449
SLC38A9	0.0903578	0.0786022	1.14956	0.250326	0.524449
FBLN1	0.181995	0.158335	1.14943	0.250379	0.524449
ST8SIA1	0.122237	0.106368	1.14919	0.250478	0.524514
CRIP2	-0.161298	0.140367	-1.14912	0.250506	0.524514
RPL37	0.174209	0.151589	1.14922	0.250466	0.524514
CLPB	0.091341	0.0795039	1.14889	0.250603	0.524651
RP11-214K3.19	-0.239978	0.208927	-1.14862	0.250711	0.524743
CTC-429P9.3	-0.137777	0.119961	-1.14852	0.250756	0.524743
TCF7L2	-0.163137	0.142047	-1.14847	0.250774	0.524743
OSTF1	-0.0941431	0.0819618	-1.14862	0.250712	0.524743
ARL3	-0.100087	0.0871828	-1.14802	0.250962	0.524936
CCDC171	-0.124488	0.108433	-1.14807	0.250942	0.524936
RP11-588K22.2	-0.110986	0.0966736	-1.14805	0.250949	0.524936
WNT9A	-0.323511	0.281835	-1.14787	0.251021	0.524993
TONSL	0.157873	0.137557	1.1477	0.251093	0.525077
RP11-142E9.1	0.183901	0.160254	1.14756	0.251152	0.525134
PARP16	0.10832	0.0944511	1.14684	0.251448	0.525665
UGGT1	0.0714628	0.0623158	1.14679	0.25147	0.525665
WDR24	0.0977405	0.0852653	1.14631	0.251667	0.5258
PPP1R3D	-0.104546	0.0912191	-1.1461	0.251755	0.5258
BBIP1	0.0765573	0.0667937	1.14617	0.251723	0.5258
ABCB1	0.330095	0.288019	1.14609	0.251758	0.5258
EFL1	-0.0921486	0.0803792	-1.14642	0.25162	0.5258
OBSCN	-0.223279	0.194749	-1.14649	0.251591	0.5258
MTPN	-0.0889548	0.0776112	-1.14616	0.25173	0.5258
TMSB4XP6	0.213545	0.186419	1.14551	0.251999	0.52592
PMS2P1	0.123259	0.107609	1.14544	0.252028	0.52592
MINDY4	-0.229998	0.200766	-1.14561	0.251959	0.52592
AMMECR1	-0.0965995	0.084311	-1.14575	0.251898	0.52592
SNF8	0.0877192	0.0765635	1.14571	0.251917	0.52592
ACP2	0.144455	0.126113	1.14544	0.252026	0.52592
PLCB3	-0.102533	0.0895168	-1.14541	0.252039	0.52592
TMEM266	-0.172058	0.150247	-1.14517	0.25214	0.526063
RP11-214K3.20	-0.159069	0.13894	-1.14487	0.252262	0.526185
MIR8075	0.264939	0.231405	1.14492	0.252243	0.526185
ZNF574	0.0959797	0.0838509	1.14465	0.252356	0.526247
GBF1	0.0720079	0.0629076	1.14466	0.252349	0.526247
RP11-573G6.4	-0.188757	0.164993	-1.14403	0.25261	0.52671
PRPS2	0.160585	0.14039	1.14385	0.252685	0.5268
BCL2L15	0.25789	0.225541	1.14343	0.25286	0.526899
PLCD1	-0.113202	0.0989978	-1.14348	0.25284	0.526899
ZNF616	-0.11736	0.102632	-1.1435	0.25283	0.526899
TCEA1	-0.0708265	0.0619369	-1.14353	0.25282	0.526899
RP11-46D6.1	-0.0879698	0.0769484	-1.14323	0.252942	0.526936
ZNF746	0.102076	0.0892849	1.14326	0.252932	0.526936
HIST1H2BF	0.250212	0.218953	1.14277	0.253135	0.527272
MRPL12	0.306154	0.267985	1.14243	0.253275	0.527495
NMT1	-0.0587554	0.0514402	-1.14221	0.253368	0.52758
AMD1	-0.105602	0.0924564	-1.14218	0.25338	0.52758
MS4A7	-0.176233	0.154306	-1.1421	0.253412	0.52758
NAA10	0.099808	0.0873999	1.14197	0.253467	0.527629
ADGRL4	0.209513	0.183509	1.14171	0.253575	0.527788
AGPAT3	0.102168	0.0895018	1.14152	0.253655	0.527829
WDR7	0.0535499	0.0469116	1.14151	0.253659	0.527829
GYPE	-0.235058	0.20602	-1.14095	0.253892	0.528125
FAAH2	0.192332	0.168574	1.14093	0.253898	0.528125
SCCPDH	-0.112214	0.0983444	-1.14104	0.253855	0.528125
PSMD9	0.107334	0.0940842	1.14083	0.253941	0.528134
TYW1	0.0796826	0.0698499	1.14077	0.253966	0.528134
TRA2B	0.0852575	0.0747569	1.14046	0.254093	0.528332
PAQR3	-0.0946926	0.0830467	-1.14023	0.254189	0.528398
EMC7	-0.116891	0.10251	-1.14028	0.254168	0.528398
RPL4	0.162498	0.142552	1.13992	0.254321	0.528605
PIGT	0.0815323	0.071537	1.13972	0.254402	0.528706
KRT80	-0.392603	0.344526	-1.13955	0.254475	0.528792
RP3-475N16.1	0.189906	0.16674	1.13894	0.25473	0.528855
ZC3H8	0.10493	0.0921195	1.13906	0.254678	0.528855
C1orf216	-0.101051	0.0887052	-1.13918	0.254628	0.528855
PI4KAP1	0.134178	0.117783	1.1392	0.25462	0.528855
FDX1	-0.120335	0.105655	-1.13894	0.254727	0.528855
RNF168	-0.0659536	0.0578991	-1.13911	0.254656	0.528855
CAPZA2	-0.14961	0.131351	-1.13901	0.2547	0.528855
FN3K	-0.201429	0.176879	-1.13879	0.25479	0.528913
RAVER1	0.131406	0.115494	1.13777	0.255217	0.52958
LSM6	-0.0891115	0.0783225	-1.13775	0.255225	0.52958
CBFA2T2	0.111924	0.0983765	1.13771	0.25524	0.52958
ITSN1	-0.0847541	0.0744809	-1.13793	0.255149	0.52958
BAG4	-0.10076	0.0885819	-1.13747	0.25534	0.529595
ENSG00000068903	-0.0955159	0.0839648	-1.13757	0.2553	0.529595
FAM204A	-0.0919931	0.0808755	-1.13747	0.255344	0.529595
PRSS53	0.283948	0.249694	1.13719	0.25546	0.529703
HSPA12B	-0.252966	0.222444	-1.13721	0.255449	0.529703
PWAR6	-0.123965	0.109032	-1.13695	0.255557	0.52974
NCAPD2	0.0665906	0.0585714	1.13691	0.255575	0.52974
TRIP11	-0.0738756	0.0649781	-1.13693	0.255567	0.52974
NAGS	-0.160209	0.140954	-1.13661	0.255701	0.52986
TMEM120A	-0.103226	0.0908158	-1.13665	0.255683	0.52986
RP11-3K16.2	-0.167348	0.147248	-1.13651	0.255744	0.52986
NDUFC2	-0.104498	0.0919547	-1.1364	0.255788	0.52986
STEAP4	-0.228499	0.201075	-1.13639	0.255794	0.52986
RP11-861E21.2	-0.286769	0.252382	-1.13625	0.255851	0.529879
CCNE2	0.206122	0.181423	1.13614	0.255897	0.529879
ANXA1	-0.176335	0.155206	-1.13614	0.255899	0.529879
HIST1H2AL	0.34031	0.299658	1.13566	0.256098	0.530224
C8orf58	-0.144845	0.127571	-1.13541	0.256204	0.530378
PLEKHJ1	0.12019	0.105868	1.13528	0.256256	0.530419
G0S2	0.139292	0.122729	1.13496	0.256393	0.530583
RCAN2	0.166261	0.146493	1.13494	0.2564	0.530583
PTCD2	0.0867781	0.0764707	1.13479	0.256464	0.530649
JAM3	-0.12459	0.109802	-1.13468	0.256511	0.53068
KCNB1	-0.248394	0.218987	-1.13429	0.256675	0.530908
MIPEP	-0.108927	0.096034	-1.13426	0.256686	0.530908
MZT2A	0.160631	0.141641	1.13407	0.256766	0.53094
TRIOBP	-0.0954694	0.0841825	-1.13408	0.256762	0.53094
APPBP2	-0.085909	0.0757607	-1.13395	0.256815	0.530974
YTHDC2	0.0646457	0.0570188	1.13376	0.256895	0.531072
TRADD	0.13559	0.119614	1.13356	0.25698	0.531116
EI24	-0.0849377	0.0749294	-1.13357	0.256975	0.531116
NCF2	-0.195745	0.172705	-1.13341	0.257043	0.531179
SSRP1	-0.0612878	0.0540926	-1.13302	0.257207	0.531323
ANTXR2	-0.0935921	0.082594	-1.13316	0.257148	0.531323
RC3H1	-0.0681936	0.0601879	-1.13301	0.25721	0.531323
TMEM200B	-0.164442	0.145171	-1.13275	0.257318	0.531425
UGGT2	-0.0962296	0.0849529	-1.13274	0.257323	0.531425
ZNF84	-0.0709745	0.062685	-1.13224	0.257533	0.531792
HYAL2	-0.212511	0.187713	-1.1321	0.257591	0.531845
GGTLC3	-0.250828	0.221617	-1.13181	0.257716	0.531968
C7orf31	-0.13493	0.119212	-1.13185	0.257698	0.531968
SPOPL	-0.0903158	0.0798154	-1.13156	0.25782	0.532035
SMARCE1	-0.0943554	0.0833897	-1.1315	0.257845	0.532035
ARRDC3	-0.101792	0.0899513	-1.13164	0.257788	0.532035
RASA1	-0.0651163	0.057567	-1.13114	0.257996	0.532281
ANKDD1A	0.224003	0.19806	1.13098	0.258063	0.532285
DCTN5	-0.0483559	0.0427536	-1.13104	0.258039	0.532285
UPB1	-0.274794	0.243051	-1.1306	0.258222	0.532546
MIR181A1HG	0.152729	0.135138	1.13017	0.258403	0.532587
RNY3	0.221026	0.195567	1.13018	0.2584	0.532587
NVL	0.0782912	0.0692635	1.13034	0.258334	0.532587
NAPA	-0.0891534	0.078866	-1.13044	0.25829	0.532587
TM9SF3	-0.0761241	0.067353	-1.13023	0.258381	0.532587
RAB4A	-0.0823882	0.072907	-1.13005	0.258457	0.532631
DCAF11	-0.087557	0.0774905	-1.12991	0.258516	0.532685
DFNA5	0.253263	0.224214	1.12956	0.258662	0.532877
SLC16A2	0.148639	0.131594	1.12953	0.258673	0.532877
POLR1D	-0.0996967	0.0882761	-1.12937	0.258741	0.532949
GNE	0.0938862	0.0831448	1.12919	0.258818	0.533042
CTD-3222D19.8	0.26009	0.230423	1.12875	0.259003	0.533128
CARNMT1	0.11275	0.0998696	1.12898	0.258908	0.533128
SSBP4	0.100066	0.0886551	1.12871	0.259022	0.533128
C5orf51	-0.0915527	0.081102	-1.12886	0.258957	0.533128
IFI6	-0.153627	0.136082	-1.12893	0.258928	0.533128
CCDC58	0.139473	0.123604	1.12838	0.259159	0.533343
OTOA	0.321083	0.284669	1.12792	0.259356	0.533356
SEMA6A-AS1	0.155901	0.138184	1.12821	0.259231	0.533356
ZBTB42	-0.12606	0.111765	-1.12791	0.259359	0.533356
DCAF15	0.130316	0.115537	1.12791	0.259357	0.533356
PIGF	0.0904202	0.0801603	1.12799	0.259323	0.533356
ANPEP	-0.217953	0.193235	-1.12792	0.259354	0.533356
MFAP2	0.28723	0.254697	1.12773	0.259433	0.533391
PAIP2	-0.0725606	0.0643446	-1.12769	0.259452	0.533391
OGFR	0.117134	0.103876	1.12764	0.259473	0.533391
PLK1	0.209756	0.186054	1.12739	0.259576	0.533401
MRPL45P2	0.168439	0.149387	1.12753	0.259516	0.533401
RNF122	0.191814	0.170132	1.12744	0.259555	0.533401
TGDS	0.125885	0.111698	1.12702	0.259735	0.533663
NR2F1	-0.175512	0.155756	-1.12684	0.259809	0.533748
RP11-436H11.5	-0.25903	0.22994	-1.12651	0.25995	0.533771
GLOD4	-0.0639128	0.0567343	-1.12653	0.259943	0.533771
ZNF678	-0.0965086	0.0856693	-1.12653	0.259943	0.533771
H2AFY	0.0786901	0.0698431	1.12667	0.259882	0.533771
TAS2R18	0.133591	0.11863	1.12611	0.260119	0.534031
WDR6	0.062348	0.0553684	1.12606	0.260141	0.534031
SNHG6	0.125264	0.111251	1.12595	0.260185	0.534053
NPRL2	-0.109237	0.097037	-1.12573	0.26028	0.534182
KCNE3	-0.160007	0.142177	-1.12541	0.260416	0.534395
ENSG00000161048	-0.0887341	0.0788572	-1.12525	0.260483	0.534465
RIN3	0.151864	0.134995	1.12496	0.260607	0.534653
RP11-10E18.7	0.219382	0.195058	1.1247	0.260717	0.534679
ATP6V0E2	0.124175	0.110404	1.12473	0.260702	0.534679
PPP1R16A	0.170171	0.151299	1.12473	0.260703	0.534679
RPS8	0.19369	0.17224	1.12453	0.260788	0.534758
SNORA7B	0.253459	0.225419	1.12439	0.260849	0.534816
XKR6	0.170213	0.151529	1.1233	0.26131	0.535095
EPB41L4A-AS1	-0.128422	0.114267	-1.12387	0.261067	0.535095
C3AR1	0.202047	0.179849	1.12343	0.261256	0.535095
ZNF234	-0.0806635	0.0717968	-1.1235	0.261226	0.535095
CHST3	-0.190975	0.169981	-1.12351	0.261223	0.535095
ZNF484	-0.106776	0.0950519	-1.12334	0.261291	0.535095
PNPLA8	-0.14096	0.12546	-1.12355	0.261204	0.535095
SMARCC2	-0.0922326	0.0820793	-1.1237	0.26114	0.535095
SMURF2	-0.156119	0.138931	-1.12371	0.261135	0.535095
SNORA73B	0.205615	0.183025	1.12342	0.261258	0.535095
RAD23B	-0.0765715	0.0681895	-1.12292	0.26147	0.535358
STYK1	0.273264	0.243402	1.12269	0.261571	0.535411
TMEM178A	-0.207949	0.185247	-1.12255	0.261627	0.535411
TKFC	0.119849	0.10676	1.1226	0.261607	0.535411
RIOK2	-0.124044	0.110509	-1.12248	0.261659	0.535411
SBF2	-0.128019	0.114022	-1.12276	0.261538	0.535411
RP11-543P15.1	0.228064	0.203242	1.12213	0.261808	0.53563
RBM27	-0.0955466	0.0851576	-1.122	0.261864	0.53563
WIPF2	-0.109502	0.0975925	-1.12204	0.261847	0.53563
SLC16A13	0.245648	0.218996	1.1217	0.26199	0.535821
TM9SF1	-0.161169	0.14379	-1.12086	0.262346	0.536108
SNORD15B	0.216482	0.193121	1.12096	0.262304	0.536108
CLHC1	0.136972	0.122216	1.12073	0.262402	0.536108
ENSG00000186448	-0.0876492	0.0781874	-1.12101	0.262282	0.536108
ZFP62	-0.0820939	0.0732534	-1.12068	0.262423	0.536108
ZNF521	0.159004	0.141826	1.12112	0.262238	0.536108
GOLPH3	-0.0691676	0.0617004	-1.12102	0.262277	0.536108
DIP2A	0.108559	0.0968641	1.12074	0.2624	0.536108
PPP2R5C	0.0607362	0.0541895	1.12081	0.262368	0.536108
NOP56	0.0842487	0.0751896	1.12048	0.262508	0.536216
DNAL1	-0.129091	0.115225	-1.12033	0.262571	0.536278
AP1S3	-0.159714	0.142598	-1.12003	0.262702	0.536411
ACAP3	0.145679	0.130063	1.12006	0.262687	0.536411
RP11-1212A22.1	0.146183	0.1306	1.11932	0.263002	0.536958
ZNF681	0.130207	0.116393	1.11868	0.263276	0.537452
PLA2G5	0.159769	0.142849	1.11844	0.263379	0.537527
RNF38	-0.0872576	0.0780124	-1.11851	0.26335	0.537527
HIST1H3A	0.222643	0.19908	1.11836	0.263413	0.537531
SETD6	-0.107395	0.0960684	-1.1179	0.263611	0.537868
ZNF287	-0.100236	0.0896797	-1.11771	0.26369	0.537896
ALDH9A1	-0.0859584	0.0769033	-1.11775	0.263675	0.537896
CCM2L	-0.229364	0.205252	-1.11747	0.263792	0.538037
SAR1A	-0.0716026	0.0640798	-1.1174	0.263824	0.538037
DEPTOR	0.197783	0.177032	1.11722	0.263901	0.53812
FAP	0.475154	0.425327	1.11715	0.26393	0.53812
NRBP2	-0.18424	0.16496	-1.11687	0.264048	0.538294
DHFR	0.10165	0.0910281	1.11668	0.264129	0.538305
PAFAH2	-0.115682	0.103606	-1.11656	0.264185	0.538305
GSE1	-0.123077	0.11021	-1.11676	0.264098	0.538305
DUSP6	-0.126291	0.113104	-1.11659	0.26417	0.538305
PROK2	0.405464	0.363196	1.11638	0.26426	0.538392
LINC00865	-0.154516	0.138436	-1.11615	0.264356	0.538393
ATP5G1	0.130338	0.116797	1.11593	0.264451	0.538393
ENSG00000184319	-0.121052	0.108485	-1.11584	0.264489	0.538393
EPN1	0.134342	0.120382	1.11596	0.264439	0.538393
NFIX	-0.18171	0.162785	-1.11626	0.264312	0.538393
SERP1	-0.111015	0.099485	-1.11589	0.264467	0.538393
NKTR	0.109892	0.0984729	1.11596	0.26444	0.538393
PRDX6	-0.0861349	0.0772061	-1.11565	0.264572	0.538496
MICAL2	-0.104056	0.0932932	-1.11536	0.264695	0.538679
TAF15	0.115743	0.103819	1.11485	0.264913	0.539055
EPN2	-0.157088	0.140928	-1.11467	0.264991	0.539148
ACP5	-0.190452	0.170877	-1.11455	0.265042	0.539185
ERCC8	-0.103512	0.0929006	-1.11423	0.265183	0.539223
UNC13D	-0.134976	0.121135	-1.11426	0.265167	0.539223
ACIN1	0.0875142	0.0785442	1.1142	0.265192	0.539223
GOLGA8A	0.14902	0.133726	1.11437	0.265121	0.539223
NINJ1	0.176888	0.158793	1.11395	0.265299	0.539307
ACACB	-0.173066	0.155357	-1.11399	0.265284	0.539307
ATP2A2	0.0568793	0.0510684	1.11379	0.26537	0.539387
VPS13B	0.0689325	0.0619035	1.11355	0.265473	0.539529
PAX8	-0.192671	0.173055	-1.11335	0.265559	0.539637
MIR23A	0.287494	0.25835	1.11281	0.265792	0.540043
EBAG9	-0.116605	0.104813	-1.1125	0.265921	0.54024
CYSLTR2	0.19271	0.173237	1.1124	0.265964	0.54026
YES1P1	0.182261	0.163891	1.11209	0.266101	0.540447
SMYD3	0.112213	0.100908	1.11204	0.266122	0.540447
RP11-117N2.2	0.335104	0.301457	1.11161	0.266304	0.540673
TUBA4A	0.155628	0.14	1.11163	0.266295	0.540673
TBC1D9B	0.0772778	0.0695225	1.11155	0.266332	0.540673
SPC24	0.298698	0.268842	1.11105	0.266545	0.540911
CTC-425O23.5	0.258184	0.232354	1.11117	0.266497	0.540911
RPL7L1	-0.0556432	0.0500817	-1.11105	0.266547	0.540911
ERVMER34-1	-0.296292	0.266716	-1.11089	0.266616	0.540984
NEIL3	0.386574	0.348103	1.11052	0.266777	0.541044
RRP7A	0.0827962	0.0745516	1.11059	0.266745	0.541044
RAPGEF4	-0.161636	0.145539	-1.1106	0.266739	0.541044
ID4	-0.166192	0.149624	-1.11073	0.266683	0.541044
RNU4ATAC	0.272469	0.24555	1.10963	0.26716	0.541733
TUSC2	-0.101383	0.0913708	-1.10957	0.267183	0.541733
CPEB1	0.206985	0.186591	1.1093	0.267303	0.54191
SETBP1	0.169373	0.152705	1.10915	0.267365	0.541969
MAP3K12	0.113649	0.102473	1.10907	0.267402	0.541972
CHPF	0.191	0.172228	1.109	0.267432	0.541972
FAM110A	-0.133311	0.120267	-1.10846	0.267664	0.542375
BRSK1	0.389527	0.351705	1.10754	0.26806	0.543111
RAB40C	-0.120708	0.10901	-1.10731	0.268161	0.54325
MPRIP	-0.117624	0.106235	-1.1072	0.268208	0.543278
ZNF738	0.160796	0.145265	1.10691	0.268332	0.543462
SMPD2	0.13479	0.12178	1.10683	0.268368	0.543467
PAMR1	-0.269951	0.243927	-1.10669	0.268429	0.543479
TRMT5	-0.0975824	0.0881772	-1.10666	0.26844	0.543479
HEMK1	0.120103	0.108564	1.10629	0.2686	0.543737
MRPS16	0.0948396	0.0857492	1.10601	0.268721	0.543795
WASH7P	0.0918232	0.083023	1.106	0.268728	0.543795
MYO1G	0.150226	0.13582	1.10607	0.268696	0.543795
ZNF668	0.111254	0.100611	1.10578	0.268821	0.543917
PEX6	0.0922356	0.083421	1.10566	0.268872	0.543952
BAIAP2L1	-0.190649	0.172457	-1.10549	0.268949	0.543976
TFRC	-0.182109	0.16473	-1.1055	0.268943	0.543976
TMEM160	-0.174566	0.157932	-1.10533	0.269018	0.544048
TMEM107	0.132234	0.119649	1.10519	0.269077	0.544101
GTF2IP12	0.187664	0.169845	1.10491	0.269198	0.544146
ZNF76	0.083294	0.0753788	1.10501	0.269157	0.544146
SLF2	-0.064106	0.0580156	-1.10498	0.269168	0.544146
PTPRE	0.0938752	0.0849694	1.10481	0.269241	0.544165
ZC3HAV1L	0.18017	0.163105	1.10463	0.269321	0.544193
OXLD1	0.140677	0.127345	1.10469	0.269292	0.544193
BPHL	0.0971561	0.0880027	1.10401	0.269587	0.544664
DCAF13P3	0.185517	0.168066	1.10383	0.269666	0.544757
RP11-378J18.8	-0.181389	0.164369	-1.10355	0.26979	0.544939
ZNF286A	0.100359	0.0909825	1.10305	0.270004	0.545305
RNU12	0.309353	0.280489	1.10291	0.270068	0.545368
POFUT2	0.105092	0.0952973	1.10278	0.270121	0.545409
ZNF775	-0.220815	0.200333	-1.10224	0.270359	0.545705
ENSG00000105202	0.118578	0.107581	1.10222	0.270368	0.545705
USP37	-0.0649047	0.058885	-1.10223	0.270362	0.545705
FAM167B	0.256815	0.233039	1.10202	0.270452	0.545741
ZNF318	0.071265	0.0646638	1.10208	0.270425	0.545741
HOXA6	-0.281916	0.256091	-1.10084	0.270965	0.546274
AP000936.1	0.22047	0.200306	1.10067	0.271041	0.546274
ARHGEF18	0.154769	0.140632	1.10052	0.271104	0.546274
DNAL4	-0.117035	0.106292	-1.10107	0.270866	0.546274
YIF1B	0.125211	0.113776	1.10051	0.271112	0.546274
CCDC18	0.121146	0.11009	1.10043	0.271147	0.546274
NAPB	0.0934798	0.0849286	1.10069	0.271033	0.546274
ZNF441	-0.107473	0.0976582	-1.1005	0.271116	0.546274
RCBTB2	0.0939557	0.0853158	1.10127	0.270779	0.546274
ARHGEF15	-0.2421	0.219977	-1.10057	0.271083	0.546274
RBM15B	-0.0745067	0.067682	-1.10083	0.270968	0.546274
HNRNPM	0.0942704	0.0856593	1.10053	0.271102	0.546274
TUBB	0.0784198	0.0712258	1.101	0.270896	0.546274
CDC42SE1	0.076228	0.0692892	1.10014	0.27127	0.546455
COX16	-0.173582	0.157799	-1.10002	0.271323	0.546495
RP11-996F15.6	-0.181944	0.165437	-1.09978	0.271427	0.546504
C11orf95	-0.0885731	0.0805369	-1.09978	0.271427	0.546504
SON	-0.0553859	0.0503569	-1.09987	0.27139	0.546504
FIRRE	0.246733	0.224368	1.09968	0.271472	0.546528
FAM171A1	0.135194	0.123017	1.09899	0.271772	0.547066
IFT81	-0.14376	0.130908	-1.09817	0.272128	0.547648
SMAD4	-0.0696173	0.0633916	-1.09821	0.272112	0.547648
RP11-849I19.2	0.246607	0.224609	1.09794	0.272233	0.547655
RPL7L1P9	-0.239541	0.218185	-1.09788	0.272257	0.547655
ARHGEF16	-0.207195	0.188689	-1.09808	0.272171	0.547655
MCAM	0.156114	0.142199	1.09786	0.272265	0.547655
TRPM6	-0.228171	0.207889	-1.09756	0.272396	0.547852
ENSG00000175785	-0.411472	0.375111	-1.09693	0.27267	0.548008
MIS18A	-0.171112	0.155977	-1.09704	0.272625	0.548008
ISG15	-0.187487	0.17092	-1.09693	0.272673	0.548008
EIF4A1	0.18513	0.168769	1.09694	0.272667	0.548008
THOC3	0.0936942	0.0854134	1.09695	0.272663	0.548008
BUB3	0.101139	0.0921786	1.09721	0.272552	0.548008
DHRS4L2	-0.088619	0.0808084	-1.09666	0.272792	0.54818
DYSF	0.172989	0.157758	1.09654	0.27284	0.548211
C4orf48	0.337471	0.307917	1.09598	0.273087	0.548526
CTU2	0.14597	0.133229	1.09563	0.273239	0.548526
MTG2	0.11353	0.103604	1.09581	0.273163	0.548526
NEIL1	0.134975	0.123187	1.09569	0.273214	0.548526
RAB35	0.0745578	0.0680474	1.09568	0.273221	0.548526
ABCF3	0.0585247	0.0533999	1.09597	0.273092	0.548526
SCARA3	-0.135893	0.124006	-1.09586	0.273141	0.548526
RPS4X	0.146801	0.133994	1.09558	0.273264	0.548526
ENSG00000145113	0.517178	0.472156	1.09536	0.273361	0.548654
ZNF676	-0.227836	0.208027	-1.09522	0.273418	0.548684
TMEM223	-0.114262	0.104336	-1.09514	0.273457	0.548684
HSPB1	0.0994894	0.0908501	1.09509	0.273476	0.548684
CTA-363E6.8	-0.314117	0.28691	-1.09483	0.273592	0.548834
FBXO11	-0.0695463	0.0635259	-1.09477	0.273617	0.548834
ZNF862	0.111994	0.102316	1.09459	0.273698	0.548928
CMBL	-0.135641	0.12395	-1.09432	0.273814	0.549072
IGSF8	-0.0708575	0.0647532	-1.09427	0.273836	0.549072
CCDC25	-0.0865539	0.0791028	-1.0942	0.273869	0.549072
MANBA	-0.110032	0.100592	-1.09384	0.274026	0.54932
NEK3	-0.157791	0.144267	-1.09374	0.274068	0.549337
PTPN20	-0.317924	0.290733	-1.09353	0.274163	0.549416
PSPN	0.185382	0.169534	1.09348	0.274183	0.549416
EHD4	0.112181	0.102596	1.09342	0.274208	0.549416
IZUMO1	-0.419205	0.383493	-1.09312	0.274339	0.549449
C19orf38	0.198987	0.182088	1.0928	0.27448	0.549449
WDR53	-0.117492	0.107516	-1.09279	0.274488	0.549449
ENSG00000207142	0.211355	0.193451	1.09255	0.274591	0.549449
MRPS21	-0.106022	0.0969938	-1.09308	0.27436	0.549449
ZNF605	-0.106419	0.0973948	-1.09266	0.274543	0.549449
PISD	0.0913086	0.0835705	1.09259	0.274572	0.549449
PDCD10	-0.122529	0.112136	-1.09268	0.274533	0.549449
ANK2	0.1791	0.163841	1.09313	0.274336	0.549449
RAD54L2	-0.0846763	0.0774729	-1.09298	0.274403	0.549449
RPS15	0.142943	0.13082	1.09267	0.27454	0.549449
TRGC2	0.183941	0.168393	1.09233	0.27469	0.549579
MIR646HG	0.223804	0.204952	1.09198	0.274841	0.549815
XRCC6	-0.105633	0.096743	-1.09189	0.274882	0.54983
MTMR6	-0.112612	0.103142	-1.09181	0.274916	0.549831
E4F1	0.0694921	0.0636568	1.09167	0.274979	0.549891
RP1-197B17.3	0.228179	0.209096	1.09126	0.275156	0.549947
ENSG00000175164	-0.180201	0.165102	-1.09146	0.275073	0.549947
DLEU2	0.133169	0.122036	1.09123	0.275174	0.549947
MAP3K8	0.104204	0.095479	1.09138	0.275105	0.549947
PRKCA	-0.104704	0.0959479	-1.09126	0.275158	0.549947
GPR153	-0.14067	0.128921	-1.09114	0.275212	0.549957
PRMT9	-0.0898657	0.0824021	-1.09058	0.27546	0.550385
POLR2L	-0.120043	0.110116	-1.09015	0.275645	0.550689
RNU6-9	0.21852	0.200472	1.09003	0.275701	0.550734
CIC	0.147101	0.134987	1.08974	0.275827	0.550918
ZNF134	-0.0681337	0.0625278	-1.08966	0.275865	0.550927
TCTEX1D1	-0.337211	0.309531	-1.08942	0.275967	0.550991
CCDC191	0.123671	0.113527	1.08935	0.275997	0.550991
COPS2	-0.0880775	0.0808423	-1.0895	0.275935	0.550991
SYF2	-0.134821	0.123774	-1.08925	0.276046	0.551021
ALOX15	-0.692539	0.636005	-1.08889	0.276203	0.551268
PARP4	-0.0834005	0.0765989	-1.0888	0.276244	0.551283
SEPHS1	-0.071053	0.065269	-1.08862	0.276323	0.551374
NEIL2	0.099175	0.0911307	1.08827	0.276475	0.55161
KLC2	0.139416	0.128161	1.08782	0.276675	0.551808
THEM6	-0.0946177	0.0869748	-1.08788	0.27665	0.551808
Sep-11	-0.102069	0.0938199	-1.08792	0.276629	0.551808
PEX13	-0.0790647	0.072726	-1.08716	0.276967	0.552324
CGREF1	0.457035	0.420544	1.08677	0.277138	0.552562
S100A11	-0.144628	0.133094	-1.08666	0.277187	0.552562
ARIH1	-0.0492738	0.0453412	-1.08673	0.277154	0.552562
ENSG00000117676	-0.12122	0.111563	-1.08656	0.277233	0.552587
RP11-526I2.5	0.254529	0.234321	1.08624	0.277373	0.5528
HECW1	0.432169	0.397971	1.08593	0.277509	0.552937
CH507-42P11.8	0.19079	0.175681	1.086	0.277478	0.552937
TAF1A	0.105916	0.0975445	1.08582	0.277559	0.55297
RECQL5	0.0962144	0.0886411	1.08544	0.277728	0.553238
RP11-73M18.7	0.147274	0.135707	1.08523	0.277819	0.553332
BRD2	-0.0525181	0.0483958	-1.08518	0.277842	0.553332
PGAM5	0.106424	0.0980996	1.08486	0.277986	0.553552
DDHD2	-0.0724783	0.0668155	-1.08475	0.278031	0.553574
COQ9	-0.0937047	0.0864249	-1.08423	0.278262	0.553624
MRPS5	0.0557276	0.0513985	1.08423	0.278264	0.553624
CHKA	-0.104805	0.0966673	-1.08419	0.278282	0.553624
PHF10	-0.0894599	0.0825149	-1.08417	0.278291	0.553624
AP3D1	0.0854985	0.0788429	1.08442	0.27818	0.553624
BAG6	-0.0545733	0.0503238	-1.08444	0.278168	0.553624
TM4SF1	-0.164389	0.15162	-1.08422	0.278269	0.553624
HGH1	0.125121	0.115469	1.08359	0.278548	0.554001
BAZ2B	-0.102483	0.0945732	-1.08363	0.278528	0.554001
WDR83	0.126847	0.117128	1.08298	0.278819	0.554139
ERAL1	-0.0913026	0.0843033	-1.08302	0.278798	0.554139
MGME1	0.113469	0.104773	1.083	0.278809	0.554139
PITPNM3	-0.210216	0.194052	-1.0833	0.278676	0.554139
ZNF263	-0.0604791	0.0558338	-1.0832	0.27872	0.554139
RBM22	-0.0601587	0.0555406	-1.08315	0.278743	0.554139
SPCS1	0.108991	0.100651	1.08286	0.27887	0.554173
AAGAB	0.0678267	0.0626482	1.08266	0.278959	0.554283
C6orf136	0.132192	0.122112	1.08255	0.27901	0.554317
LINC00235	0.166311	0.153656	1.08236	0.279093	0.554349
UBFD1	0.069624	0.0643242	1.08239	0.279078	0.554349
NUCB1	-0.0815958	0.0754039	-1.08212	0.279201	0.554497
AC004540.4	-0.303271	0.28029	-1.08199	0.279257	0.554518
7SK	-0.214311	0.198094	-1.08186	0.279313	0.554518
INSR	0.174145	0.160964	1.08188	0.279304	0.554518
TMIGD2	0.479424	0.443349	1.08137	0.279533	0.554889
ADGRE3	-0.280812	0.259772	-1.08099	0.2797	0.555152
SEH1L	-0.0797716	0.0738063	-1.08082	0.279775	0.555235
TMTC3	-0.112222	0.103864	-1.08047	0.279932	0.555479
LINC00863	-0.167317	0.154912	-1.08007	0.280109	0.555613
PTPN2	0.118881	0.110073	1.08002	0.280134	0.555613
IREB2	-0.0586022	0.0542556	-1.08011	0.280092	0.555613
MGEA5	0.0839521	0.0777308	1.08004	0.280126	0.555613
PKD1L1	0.276827	0.256416	1.0796	0.280321	0.55585
PCYT1A	-0.0789046	0.0730839	-1.07964	0.280301	0.55585
RP11-888D10.4	0.196996	0.18252	1.07931	0.280449	0.555902
AHRR	-0.283078	0.262272	-1.07933	0.280439	0.555902
FAM127A	-0.100604	0.0932077	-1.07935	0.28043	0.555902
DPY19L2	0.148072	0.137207	1.07919	0.280503	0.555929
RPRD1B	0.0550149	0.0509844	1.07905	0.280564	0.555929
AASS	0.141303	0.130945	1.0791	0.280543	0.555929
ADAM22	-0.156556	0.145146	-1.07862	0.280759	0.556249
RP11-34P13.15	0.244241	0.226514	1.07826	0.280917	0.556294
ACD	0.125105	0.116014	1.07836	0.280872	0.556294
NBPF3	-0.0868584	0.0805515	-1.0783	0.280901	0.556294
PHLPP2	-0.119709	0.111019	-1.07827	0.280913	0.556294
BDKRB2	0.334317	0.310104	1.07808	0.280997	0.556332
MEIS2	-0.156606	0.145265	-1.07807	0.281003	0.556332
GPR137C	-0.25876	0.240092	-1.07776	0.281142	0.556482
TCFL5	0.0985992	0.0914863	1.07775	0.281147	0.556482
STC1	-0.206032	0.191215	-1.07749	0.281261	0.556602
FBRS	0.119741	0.111133	1.07746	0.281275	0.556602
WASF1	0.172035	0.159708	1.07718	0.281398	0.556778
ISLR2	0.328926	0.305459	1.07683	0.281558	0.556961
PKN2	-0.0896621	0.0832616	-1.07687	0.281538	0.556961
TMEM123	-0.11797	0.109568	-1.07668	0.281621	0.55702
FCGR1A	0.244528	0.227182	1.07635	0.28177	0.55718
GRSF1	-0.0678136	0.0630025	-1.07636	0.281765	0.55718
TTC38	0.0753924	0.0700526	1.07623	0.281827	0.557189
POLR2K	-0.149491	0.138908	-1.07619	0.281842	0.557189
SOX9	-0.21899	0.203566	-1.07577	0.282028	0.55749
SHISA4	-0.143051	0.132992	-1.07564	0.28209	0.557545
C21orf58	0.256417	0.238498	1.07513	0.282316	0.557924
LSM12	0.0963925	0.0896792	1.07486	0.282438	0.55802
IQCB1	0.0941878	0.0876269	1.07487	0.282431	0.55802
PRR5L	-0.168673	0.156934	-1.0748	0.282466	0.55802
ZNF442	-0.115499	0.107479	-1.07461	0.282547	0.558096
FEM1B	-0.0766526	0.071334	-1.07456	0.282572	0.558096
DCTN2	-0.0511833	0.0476446	-1.07427	0.2827	0.558281
RUSC2	-0.164818	0.153444	-1.07412	0.282768	0.55831
MICU1	-0.0698495	0.0650313	-1.07409	0.282782	0.55831
C9orf69	0.0976956	0.0909791	1.07382	0.282902	0.558479
AIG1	-0.079654	0.0741942	-1.07359	0.283008	0.558555
CX3CL1	-0.217309	0.202401	-1.07366	0.282976	0.558555
AGFG2	0.123326	0.114884	1.07348	0.283055	0.558581
GALNT6	0.145215	0.135308	1.07321	0.283175	0.558751
CDK11A	0.197644	0.184195	1.07301	0.283267	0.558865
RHOC	-0.0959458	0.0894331	-1.07282	0.283351	0.558964
KLHL4	-0.280282	0.261322	-1.07255	0.283471	0.558974
GALT	0.105065	0.0979687	1.07243	0.283526	0.558974
CDC23	-0.104976	0.0978602	-1.07271	0.2834	0.558974
TBC1D16	0.0983354	0.0916922	1.07245	0.283518	0.558974
IARS	0.0866632	0.0808012	1.07255	0.283474	0.558974
MIEN1	-0.106074	0.0989241	-1.07228	0.283595	0.558976
FAM107A	-0.259583	0.242074	-1.07233	0.283572	0.558976
CACNA1H	0.187694	0.175091	1.07198	0.28373	0.559175
ZNF594	0.0907248	0.0846576	1.07167	0.283869	0.559317
BRD4	0.16025	0.14953	1.07169	0.283859	0.559317
pRNA	0.36259	0.3385	1.07117	0.284095	0.559516
CTC-429P9.5	0.170058	0.158786	1.07099	0.284175	0.559516
TMEM242	-0.0879046	0.082055	-1.07129	0.28404	0.559516
TSEN2	-0.101989	0.0952203	-1.07108	0.284134	0.559516
NOVA2	-0.289652	0.270397	-1.07121	0.284074	0.559516
PRPSAP2	0.0835081	0.0779697	1.07103	0.284154	0.559516
GATB	0.0898348	0.0838924	1.07083	0.284244	0.559587
KLRD1	0.148816	0.138997	1.07065	0.284328	0.559684
ASPG	-0.327963	0.306373	-1.07047	0.284407	0.559686
POU2F1	0.072649	0.0678697	1.07042	0.284431	0.559686
PCM1	-0.069182	0.0646295	-1.07044	0.284421	0.559686
PRKAR1A	-0.0999501	0.0934081	-1.07004	0.284603	0.559958
TMEM14C	-0.115883	0.108306	-1.06996	0.284639	0.559962
GRID2IP	0.276825	0.258766	1.06979	0.284714	0.560043
EML4	0.1118	0.104523	1.06961	0.284793	0.560131
DISP2	0.254831	0.23837	1.06905	0.285045	0.560179
RP11-16P6.1	0.159675	0.14941	1.06871	0.285202	0.560179
RP11-4O1.2	-0.135371	0.126627	-1.06905	0.285045	0.560179
REEP1	-0.243545	0.22794	-1.06846	0.285314	0.560179
H3F3BP1	0.157571	0.147519	1.06814	0.285457	0.560179
DHRS4	-0.0886219	0.082936	-1.06856	0.285269	0.560179
HUS1	0.0851612	0.0796433	1.06928	0.284942	0.560179
GRPEL2	-0.121368	0.11356	-1.06875	0.285181	0.560179
CHCHD3	-0.0810506	0.0758811	-1.06813	0.285463	0.560179
DOPEY2	0.110407	0.103259	1.06922	0.284969	0.560179
BAG5	-0.0689558	0.0645387	-1.06844	0.285322	0.560179
MPHOSPH8	0.0779694	0.0729791	1.06838	0.285349	0.560179
LMAN2	0.0917637	0.0858537	1.06884	0.285143	0.560179
DCAF8	0.0930393	0.0870129	1.06926	0.284953	0.560179
HSPA4	-0.0719971	0.0674029	-1.06816	0.285449	0.560179
EP400	0.151792	0.142087	1.0683	0.285385	0.560179
SIK1	0.190641	0.178388	1.06869	0.285209	0.560179
ENSG00000117020	-0.107499	0.100583	-1.06876	0.285179	0.560179
C6orf62	0.0730518	0.0683583	1.06866	0.285223	0.560179
KIF7	0.188505	0.176521	1.06789	0.285569	0.560293
SNORD17	0.168067	0.157389	1.06785	0.285589	0.560293
MTCO1P12	0.191151	0.179022	1.06775	0.285633	0.560312
PALLD	-0.137105	0.128436	-1.0675	0.285747	0.560469
HDC	0.177675	0.166507	1.06707	0.28594	0.560781
VPS33B	0.0957867	0.0897744	1.06697	0.285985	0.560802
SART1	0.102943	0.0964987	1.06678	0.286069	0.5609
ZNF614	-0.0914937	0.085793	-1.06645	0.286221	0.561131
POLR1C	0.111589	0.104653	1.06627	0.2863	0.561219
RPL13	0.160279	0.150341	1.0661	0.286379	0.561307
C14orf79	-0.146346	0.137307	-1.06583	0.2865	0.561411
ST13	-0.10997	0.103175	-1.06586	0.286488	0.561411
NOB1	0.144699	0.135793	1.06558	0.286613	0.561564
ATP6AP1	-0.0817486	0.0767238	-1.06549	0.286653	0.561578
LRRC49	-0.190825	0.179117	-1.06537	0.286711	0.561623
DNAJA2	-0.121837	0.114387	-1.06513	0.286816	0.561763
SUCLG2	-0.0876092	0.0822653	-1.06496	0.286894	0.561782
PPP2CA	-0.0847072	0.0795384	-1.06499	0.286882	0.561782
RP11-52A20.2	0.207108	0.194582	1.06437	0.287159	0.562234
SEC61B	0.149368	0.140356	1.06421	0.287235	0.562237
HMGB1P5	-0.12985	0.122023	-1.06414	0.287263	0.562237
CH17-472G23.4	0.134433	0.126327	1.06417	0.287254	0.562237
INPP1	-0.130729	0.12287	-1.06396	0.287347	0.562334
MYBL1	0.119024	0.111879	1.06387	0.287389	0.562349
ENSG00000100365	0.186872	0.175666	1.06379	0.287423	0.562349
MED7	-0.108176	0.101702	-1.06366	0.287481	0.562397
CYB5R2	-0.177829	0.167589	-1.0611	0.288643	0.563908
MRPS33	-0.147092	0.138605	-1.06123	0.288583	0.563908
OSBPL6	-0.232938	0.219433	-1.06154	0.288443	0.563908
CCDC144CP	0.123989	0.116855	1.06105	0.288666	0.563908
ASNA1	-0.166944	0.15725	-1.06165	0.288394	0.563908
GPATCH11	-0.133835	0.126055	-1.06172	0.288363	0.563908
OST4	0.154389	0.145503	1.06107	0.288658	0.563908
RNF103	-0.0647296	0.0609643	-1.06176	0.288343	0.563908
ENSG00000182957	-0.0913966	0.0861273	-1.06118	0.288608	0.563908
TBC1D4	-0.0730172	0.0688236	-1.06093	0.28872	0.563908
RGL1	0.062758	0.0591552	1.06091	0.288733	0.563908
HIST1H1C	-0.141331	0.133177	-1.06122	0.288589	0.563908
RBL2	-0.0486786	0.0458824	-1.06094	0.288716	0.563908
CAPRIN1	-0.0776144	0.0731019	-1.06173	0.288358	0.563908
RP11-16E23.4	0.163454	0.154087	1.06079	0.288786	0.563918
RPUSD3	0.0932967	0.087956	1.06072	0.288817	0.563918
AKIRIN1	0.0857347	0.0808355	1.06061	0.288868	0.563918
NFKB1	0.0691995	0.0652461	1.06059	0.288875	0.563918
ERICH3	-0.691999	0.652585	-1.0604	0.288964	0.56393
EVC2	0.11617	0.109545	1.06047	0.28893	0.56393
HERC1	-0.049502	0.0466845	-1.06035	0.288984	0.56393
LAMA1	0.16719	0.157735	1.05994	0.289172	0.564051
SPIRE2	-0.170865	0.161174	-1.06013	0.289086	0.564051
TRIM13	-0.0867203	0.081824	-1.05984	0.289218	0.564051
FAM53B	0.0836202	0.0788981	1.05985	0.289213	0.564051
MAN1B1	0.0521939	0.0492373	1.06005	0.289123	0.564051
TNFRSF11B	0.164663	0.155401	1.0596	0.289326	0.564155
NF1	-0.0676218	0.0638198	-1.05957	0.289339	0.564155
RPL7P9	0.152312	0.143786	1.05929	0.289468	0.564339
PPFIBP2	0.0771522	0.0728637	1.05886	0.289665	0.564657
RP11-210M15.2	-0.213279	0.201477	-1.05858	0.289791	0.564836
FCGR1CP	0.256329	0.242226	1.05822	0.289953	0.565018
TNFRSF12A	-0.135831	0.12835	-1.05829	0.289923	0.565018
NSMCE4A	-0.0780197	0.0737468	-1.05794	0.290083	0.565203
RP11-589F5.4	0.133059	0.125785	1.05784	0.290131	0.56523
BEND6	0.317477	0.300293	1.05722	0.290409	0.565666
CTD-3064M3.7	0.289878	0.274217	1.05711	0.290461	0.565666
RARA-AS1	-0.215485	0.203867	-1.05699	0.290516	0.565666
RP1-39G22.7	-0.157064	0.148601	-1.05695	0.290534	0.565666
NUSAP1	0.23991	0.226933	1.05718	0.290428	0.565666
SLC6A16	0.196794	0.1862	1.05689	0.290561	0.565666
MAD2L2	0.129617	0.122657	1.05675	0.290628	0.565684
PTGIS	0.189379	0.179214	1.05672	0.290639	0.565684
RP11-644F5.11	-0.163283	0.154641	-1.05589	0.29102	0.565761
CAMSAP3	-0.194501	0.18423	-1.05575	0.291081	0.565761
RABL2B	0.136133	0.12894	1.05579	0.291066	0.565761
NCAM2	-0.188861	0.178856	-1.05594	0.290996	0.565761
ARL14EP	0.111945	0.105997	1.05612	0.290914	0.565761
GFM2	-0.119572	0.113215	-1.05615	0.290899	0.565761
RRM1	-0.102456	0.0969803	-1.05647	0.290755	0.565761
DECR1	-0.0869857	0.0823831	-1.05587	0.291029	0.565761
SH3KBP1	0.0787386	0.074582	1.05573	0.29109	0.565761
GEM	0.191887	0.181742	1.05582	0.291049	0.565761
TRPV2	-0.13669	0.129429	-1.0561	0.290923	0.565761
BSDC1	-0.0635446	0.0601749	-1.056	0.290969	0.565761
C12orf65	0.117489	0.111379	1.05486	0.291491	0.566463
MLF1	-0.237953	0.225594	-1.05479	0.291522	0.566463
SRGN	0.164289	0.155766	1.05472	0.291555	0.566463
ZDHHC6	-0.0541835	0.0513795	-1.05457	0.29162	0.566524
CDR2L	-0.178232	0.16904	-1.05438	0.291711	0.566566
EFHD2	0.117653	0.111579	1.05443	0.291686	0.566566
CHN1	-0.126511	0.120004	-1.05423	0.291778	0.566629
BORCS8	0.162532	0.154184	1.05415	0.291816	0.566635
KIAA1024	0.356092	0.337844	1.05401	0.291877	0.566688
TARS	-0.088753	0.0842297	-1.0537	0.29202	0.566898
RPL21P39	0.184779	0.175456	1.05314	0.292278	0.566937
ABCD1	0.0987685	0.0937653	1.05336	0.292176	0.566937
SIRT5	-0.083963	0.0797123	-1.05333	0.292192	0.566937
MAP9	-0.101228	0.0961177	-1.05317	0.292262	0.566937
GFM1	-0.0759964	0.0721554	-1.05323	0.292235	0.566937
PRKCSH	0.0802195	0.0761724	1.05313	0.292281	0.566937
ATF4	-0.0711207	0.0675243	-1.05326	0.292221	0.566937
PANK2	0.0661009	0.0627778	1.05293	0.292371	0.566954
USP10	0.0597325	0.0567321	1.05289	0.292393	0.566954
SORL1	0.0754241	0.0716265	1.05302	0.292333	0.566954
LINC01140	0.156708	0.148896	1.05247	0.292585	0.567077
PCDHA9	-0.242147	0.23008	-1.05245	0.292594	0.567077
ZER1	-0.0910326	0.086485	-1.05258	0.292533	0.567077
ARFGEF1	-0.0628429	0.0597077	-1.05251	0.292567	0.567077
FCGR3B	-0.209482	0.199076	-1.05227	0.292675	0.567168
RNF19A	0.0657984	0.0625426	1.05206	0.292773	0.567291
CYP4Z1	-0.267776	0.25457	-1.05187	0.292857	0.56732
DUSP10	0.102873	0.097796	1.05192	0.292837	0.56732
PAICS	0.119789	0.113896	1.05175	0.292916	0.567367
TACR1	0.248188	0.236057	1.05139	0.293079	0.567617
GLA	0.178586	0.169913	1.05105	0.293238	0.567857
LPAR1	0.0973143	0.0926101	1.0508	0.293353	0.568013
RP11-266K4.13	-0.248247	0.236268	-1.0507	0.293396	0.568031
RP11-798G7.5	0.21916	0.208679	1.05022	0.293615	0.568388
MIR6724-2	0.414389	0.394735	1.04979	0.293814	0.568632
RP11-66B24.4	0.151162	0.144002	1.04972	0.293845	0.568632
FAM234B	-0.100111	0.0953652	-1.04977	0.293825	0.568632
CHMP4BP1	0.180972	0.172429	1.04954	0.293928	0.568671
FBXW8	0.0698727	0.0665752	1.04953	0.293934	0.568671
SEPT7P2	0.0957107	0.0912019	1.04944	0.293977	0.568679
ISLR	0.213916	0.203851	1.04937	0.294008	0.568679
TMEM110	0.180599	0.172229	1.04859	0.294365	0.569303
CEP97	0.0928665	0.0885843	1.04834	0.294482	0.569338
TMEM243	-0.100427	0.0957969	-1.04833	0.294487	0.569338
FAM129A	0.0801908	0.0764871	1.04842	0.294444	0.569338
PICK1	-0.0924544	0.0881998	-1.04824	0.294529	0.569354
PSD	0.263479	0.251562	1.04737	0.294927	0.569788
RP11-204C16.4	0.167631	0.160041	1.04742	0.294906	0.569788
PIGZ	-0.206184	0.196843	-1.04745	0.294891	0.569788
RP11-53O19.3	-0.0959506	0.0916099	-1.04738	0.294923	0.569788
SERTAD1	-0.168658	0.161009	-1.04751	0.294866	0.569788
HMMR	0.298501	0.285047	1.0472	0.295007	0.569806
MAP1LC3A	0.100629	0.0961207	1.0469	0.295144	0.569806
ZNF568	-0.0783672	0.0748551	-1.04692	0.295137	0.569806
GIMAP7	0.149028	0.142338	1.047	0.295097	0.569806
GRB2	0.103116	0.0984633	1.04726	0.294982	0.569806
ENSG00000150938	-0.127014	0.121314	-1.04698	0.295107	0.569806
CTD-2396E7.11	-0.266228	0.254399	-1.0465	0.29533	0.569819
HIST1H4A	0.244496	0.233663	1.04636	0.295393	0.569819
SENP8	-0.187093	0.178787	-1.04646	0.29535	0.569819
ZSCAN5A	0.0989565	0.0945654	1.04644	0.29536	0.569819
NECTIN1	0.154339	0.147487	1.04646	0.295348	0.569819
MCMBP	-0.0974867	0.093166	-1.04638	0.295388	0.569819
CTNNB1	-0.0905016	0.0864658	-1.04667	0.29525	0.569819
HIST1H2BJ	0.207896	0.198703	1.04626	0.29544	0.569844
OXCT1	0.085637	0.0818668	1.04605	0.295537	0.569963
WASHC1	0.0927475	0.0886776	1.0459	0.295609	0.569986
KCMF1	-0.0535777	0.0512276	-1.04588	0.295618	0.569986
FAM98C	0.121418	0.116116	1.04566	0.295719	0.570115
MPPE1	-0.0873558	0.0835518	-1.04553	0.295779	0.570164
LDAH	0.0898568	0.0859679	1.04524	0.295914	0.570357
YWHAH	-0.100834	0.0964851	-1.04507	0.295989	0.570436
EIF4E2	-0.0662377	0.0633905	-1.04491	0.296063	0.57051
STAU2	-0.0717477	0.0686785	-1.04469	0.296166	0.570643
CSNK1A1	-0.0679146	0.0650159	-1.04459	0.296214	0.570669
AC007325.4	-0.130221	0.12471	-1.04419	0.296398	0.570955
CIPC	-0.103959	0.099579	-1.04398	0.296494	0.571075
NSFL1C	-0.0481624	0.0461373	-1.04389	0.296535	0.571086
APOLD1	0.23846	0.228454	1.0438	0.296579	0.571104
ZNF283	-0.0828581	0.0793897	-1.04369	0.296629	0.571135
SETD5	0.0995471	0.0953959	1.04351	0.29671	0.571223
JHDM1D-AS1	0.204787	0.196305	1.04321	0.296851	0.571427
EPHX2	-0.107789	0.103342	-1.04304	0.296932	0.571517
TMEM79	0.140329	0.134559	1.04289	0.297001	0.571583
IL18RAP	0.157387	0.150952	1.04263	0.29712	0.571591
PDIA3P1	-0.0722855	0.0693252	-1.0427	0.297086	0.571591
DDA1	-0.101901	0.0977349	-1.04263	0.29712	0.571591
DBI	-0.109475	0.105004	-1.04258	0.297144	0.571591
LINC00622	-0.245219	0.235265	-1.04231	0.297267	0.571694
NFX1	0.0663749	0.0636772	1.04237	0.297242	0.571694
PPIL3	0.123815	0.118811	1.04212	0.297357	0.5718
MEST	-0.144528	0.138777	-1.04144	0.29767	0.572336
ZNF350	-0.0855334	0.0821803	-1.0408	0.297968	0.572841
TRIM33	-0.0673115	0.0646842	-1.04062	0.298053	0.572939
RP11-799D4.4	0.170751	0.16413	1.04034	0.298181	0.573117
USP9X	-0.068542	0.0658896	-1.04026	0.298221	0.573127
TAS2R15P	0.190092	0.182754	1.04015	0.298269	0.573152
PTOV1	0.069379	0.0667118	1.03998	0.298349	0.573239
NOL12	0.182614	0.175742	1.0391	0.298756	0.573257
SERPINI2	-0.438	0.421413	-1.03936	0.298637	0.573257
RP11-532F12.5	-0.242448	0.233304	-1.0392	0.298714	0.573257
INPP5J	-0.197448	0.190016	-1.03911	0.298754	0.573257
NXF3	-0.417173	0.40131	-1.03953	0.298559	0.573257
SAAL1	0.101537	0.0977201	1.03906	0.298776	0.573257
MED9	0.103433	0.0994737	1.0398	0.298431	0.573257
C19orf48	0.130901	0.125944	1.03936	0.298638	0.573257
CEP44	-0.105221	0.101221	-1.03951	0.298566	0.573257
ZNF44	-0.087391	0.0840564	-1.03967	0.298493	0.573257
MAU2	0.0888588	0.0855056	1.03922	0.298704	0.573257
FOXP1	-0.0829816	0.0797991	-1.03988	0.298395	0.573257
MVK	-0.12691	0.12219	-1.03863	0.298975	0.573522
OMA1	0.0965312	0.0929422	1.03862	0.298984	0.573522
RP11-678G15.1	-0.250357	0.241127	-1.03828	0.299141	0.573709
MKNK1	0.102469	0.0986933	1.03826	0.299151	0.573709
TP53I13	0.0956624	0.0921617	1.03798	0.299278	0.573885
BOD1	-0.0866198	0.0834813	-1.0376	0.299458	0.574099
GPCPD1	-0.118246	0.11396	-1.0376	0.299455	0.574099
ESPL1	0.27226	0.262445	1.0374	0.29955	0.57414
ZNF415P1	-0.167284	0.161251	-1.03741	0.299544	0.57414
RAP2C-AS1	-0.1809	0.174407	-1.03723	0.299628	0.574224
PSORS1C3	-0.364692	0.351634	-1.03713	0.299673	0.574232
HADHB	-0.0853546	0.0823034	-1.03707	0.299702	0.574232
RP3-437C15.1	0.139442	0.134533	1.03649	0.299975	0.574287
AF131215.4	0.20821	0.200874	1.03652	0.299961	0.574287
FGF13	0.163953	0.158179	1.0365	0.299967	0.574287
RP11-154D6.1	-0.300853	0.290233	-1.03659	0.299926	0.574287
DDX41	0.0664101	0.0640559	1.03675	0.299851	0.574287
OAZ2	0.0776952	0.0749532	1.03658	0.299931	0.574287
MPZL2	-0.133227	0.128525	-1.03658	0.299932	0.574287
RAB39A	0.262184	0.252995	1.03632	0.300052	0.57436
IQCH-AS1	-0.102851	0.0992651	-1.03612	0.300146	0.57436
MNDA	-0.229884	0.221873	-1.03611	0.300153	0.57436
C16orf58	0.0688929	0.0664911	1.03612	0.300145	0.57436
RP5-894A10.2	-0.15914	0.153634	-1.03583	0.30028	0.574536
TEX261	-0.0721456	0.0696572	-1.03572	0.300331	0.574567
HMGB1P10	0.147106	0.142067	1.03547	0.300451	0.57473
IPP	-0.0757554	0.0731717	-1.03531	0.300524	0.574803
PMS2P5	0.173485	0.167647	1.03482	0.300751	0.575171
ZNF653	0.200052	0.193403	1.03438	0.300959	0.575174
CTC-459F4.1	0.132277	0.127859	1.03456	0.300875	0.575174
LSM2	0.174568	0.168708	1.03474	0.300792	0.575174
ENSG00000170632	-0.0747285	0.0722387	-1.03447	0.300919	0.575174
PTMS	-0.100247	0.0969161	-1.03437	0.300962	0.575174
SREBF2	-0.0955618	0.0923602	-1.03466	0.300826	0.575174
RP11-466H18.1	0.181163	0.175305	1.03342	0.301408	0.575958
COL12A1	-0.203707	0.197153	-1.03324	0.301491	0.576051
TMEM203	-0.0896321	0.0867695	-1.03299	0.301608	0.576208
PRRT3	0.234044	0.226636	1.03269	0.30175	0.576412
DCXR	-0.119859	0.116089	-1.03248	0.30185	0.576535
REM1	-0.243197	0.235613	-1.03219	0.301984	0.576682
FOLR2	0.253597	0.245695	1.03216	0.301997	0.576682
UBE2B	-0.0986367	0.0955826	-1.03195	0.302095	0.576803
TSKU	0.115613	0.112055	1.03175	0.302188	0.576866
NAA15	0.0577228	0.0559504	1.03168	0.302224	0.576866
KLHL9	-0.0824215	0.0798923	-1.03166	0.302233	0.576866
SOX7	-0.246191	0.238665	-1.03153	0.30229	0.576909
PRNP	-0.113453	0.11002	-1.0312	0.302446	0.577139
CTD-2619J13.17	-0.128149	0.124292	-1.03103	0.302527	0.57716
HMGN4	-0.099017	0.0960364	-1.03104	0.302524	0.57716
IMPG2	0.155302	0.150672	1.03073	0.302668	0.577361
ABBA01000934.1	0.39729	0.385493	1.0306	0.302727	0.577399
UNC119B	-0.0835379	0.0810653	-1.0305	0.302774	0.577399
IFNGR1	-0.13036	0.126506	-1.03046	0.302793	0.577399
PCDH7	0.190207	0.184612	1.03031	0.302866	0.577472
CH507-145C22.1	0.188977	0.183469	1.03002	0.302999	0.577591
OTUD5	0.0597278	0.0579832	1.03009	0.302968	0.577591
SLC13A3	0.1801	0.174877	1.02986	0.303074	0.577667
EPPK1	-0.194989	0.189384	-1.0296	0.303197	0.577833
DDX3X	0.0833518	0.0809611	1.02953	0.303231	0.577833
RAB3IL1	0.212029	0.205971	1.02941	0.303286	0.577871
TMEM130	0.346187	0.336339	1.02928	0.303349	0.577904
RP11-295P9.3	0.11836	0.114999	1.02923	0.303374	0.577904
RP1	-0.460974	0.447949	-1.02908	0.303443	0.57797
CDADC1	-0.0976223	0.0948806	-1.0289	0.303529	0.578007
HAGH	-0.101991	0.0991294	-1.02887	0.30354	0.578007
PPP2R5E	-0.0693527	0.0674104	-1.02881	0.303567	0.578007
CDR2	0.0798481	0.077622	1.02868	0.30363	0.57806
NR2C2	-0.0552242	0.0536921	-1.02854	0.303698	0.578121
JADE3	-0.0924142	0.0898647	-1.02837	0.303776	0.578135
NSRP1	0.132485	0.128825	1.02841	0.303759	0.578135
FAM66C	-0.177627	0.172806	-1.0279	0.303997	0.578156
CHST10	-0.0850705	0.0827423	-1.02814	0.303885	0.578156
ZNF790	-0.0770289	0.0749189	-1.02816	0.303872	0.578156
ILKAP	0.100336	0.0976053	1.02798	0.30396	0.578156
MS4A6A	0.173148	0.168446	1.02791	0.303991	0.578156
RPL27	0.142579	0.138686	1.02807	0.303916	0.578156
UBE2G1	0.0528371	0.0514295	1.02737	0.304246	0.578563
CCNL2P1	-0.196991	0.191785	-1.02714	0.304353	0.578568
RUNDC1	-0.0782331	0.0761659	-1.02714	0.304354	0.578568
ATPAF1	-0.0788499	0.0767606	-1.02722	0.304318	0.578568
SLC5A4	-0.254521	0.247937	-1.02655	0.30463	0.579026
AC093673.5	-0.138241	0.13468	-1.02644	0.304684	0.579062
RP11-242D8.1	0.141782	0.138212	1.02583	0.30497	0.579537
FERMT1	0.184952	0.180334	1.02561	0.305076	0.579538
TJAP1	0.103143	0.100563	1.02565	0.305054	0.579538
BIRC6	0.0519146	0.0506151	1.02567	0.305046	0.579538
DBNDD2	-0.169788	0.165609	-1.02524	0.305252	0.579538
CFAP69	0.134807	0.131464	1.02543	0.30516	0.579538
RAB13	0.119109	0.116161	1.02538	0.305183	0.579538
BCL6	0.119957	0.117002	1.02526	0.305242	0.579538
ENSG00000182774	0.159941	0.15599	1.02533	0.305208	0.579538
TIMM10	0.143486	0.139991	1.02497	0.305378	0.579644
PDK3	0.0682934	0.0666262	1.02502	0.305352	0.579644
ZSCAN18	-0.0954984	0.0932013	-1.02465	0.30553	0.579866
DOPEY1	-0.0662635	0.0646845	-1.02441	0.305641	0.58001
ACYP1	0.140343	0.137027	1.0242	0.30574	0.58013
RP11-390P2.2	0.263987	0.257837	1.02385	0.305906	0.580217
RBM43	-0.101498	0.0991245	-1.02395	0.305859	0.580217
IL18R1	-0.264967	0.258806	-1.02381	0.305926	0.580217
COL8A1	-0.171078	0.167083	-1.02391	0.305877	0.580217
L2HGDH	-0.110456	0.107911	-1.02359	0.30603	0.580227
MMP15	-0.108409	0.10592	-1.0235	0.306072	0.580227
WDR73	0.083565	0.0816406	1.02357	0.306038	0.580227
NCEH1	-0.177542	0.173429	-1.02371	0.30597	0.580227
AFG3L1P	0.125788	0.122926	1.02328	0.306175	0.580354
AGPAT5	0.122847	0.120071	1.02312	0.306252	0.580369
DHPS	0.071893	0.0702687	1.02312	0.306253	0.580369
ADAM20	0.207664	0.203024	1.02285	0.306377	0.580538
LAPTM4A	-0.107212	0.104844	-1.02258	0.306504	0.580711
DDRGK1	-0.107831	0.105457	-1.0225	0.306543	0.580717
APOL3	0.102486	0.10028	1.02199	0.306784	0.581107
PTGES3P1	0.151371	0.148158	1.02168	0.306931	0.581319
CDK19	-0.0671899	0.0657738	-1.02153	0.307004	0.58139
TNFRSF10D	-0.158481	0.155164	-1.02138	0.307076	0.581393
PSMB8	0.132282	0.129512	1.02139	0.30707	0.581393
SEC22B	0.0704729	0.0690061	1.02126	0.307133	0.581434
LRRC61	0.168715	0.165243	1.02101	0.307249	0.581521
AAED1	-0.105334	0.103167	-1.02101	0.307249	0.581521
DDX58	-0.0852811	0.0835629	-1.02056	0.307462	0.581857
DNAAF2	0.137626	0.13489	1.02029	0.307592	0.581969
VWA1	0.173234	0.16978	1.02035	0.307564	0.581969
ITIH3	0.171383	0.168031	1.01995	0.307753	0.582207
HEATR1	0.0787335	0.0772003	1.01986	0.307795	0.582219
AC004980.7	0.145026	0.142253	1.0195	0.307966	0.582262
FAM220A	-0.118377	0.116106	-1.01956	0.307939	0.582262
PLCD3	-0.161154	0.158144	-1.01904	0.308186	0.582262
DHRS4-AS1	-0.0943162	0.0925222	-1.01939	0.308018	0.582262
CCDC71	0.0821815	0.0805997	1.01963	0.307906	0.582262
TTC28-AS1	-0.116613	0.114462	-1.01879	0.308302	0.582262
DPP3	0.12881	0.126421	1.0189	0.308249	0.582262
ZNF846	-0.110604	0.108561	-1.01882	0.30829	0.582262
COPS6	-0.0755402	0.0741425	-1.01885	0.308274	0.582262
NCLN	0.0875499	0.0859114	1.01907	0.308169	0.582262
CDIPT	-0.0831946	0.0815997	-1.01955	0.307944	0.582262
RNF141	-0.116158	0.113974	-1.01916	0.308127	0.582262
SEC24B	-0.0610446	0.0598964	-1.01917	0.308123	0.582262
ICE1	-0.0570389	0.055988	-1.01877	0.308312	0.582262
USHBP1	-0.215155	0.211219	-1.01864	0.308375	0.582312
GGH	-0.200173	0.196537	-1.0185	0.308441	0.582371
DIEXF	0.0911528	0.0895197	1.01824	0.308563	0.582534
PAN3	0.0618512	0.0607534	1.01807	0.308644	0.582621
ENSG00000144741	0.0800314	0.07862	1.01795	0.3087	0.58266
PXDC1	-0.0960546	0.0943971	-1.01756	0.308888	0.582947
TOLLIP	-0.111974	0.110055	-1.01744	0.308946	0.582991
ATXN10	-0.0477036	0.0468964	-1.01721	0.309052	0.583124
STX1A	0.175754	0.172817	1.017	0.309155	0.583185
RP11-342K6.1	-0.169271	0.16644	-1.01701	0.309148	0.583185
ARFIP2	0.0708069	0.0696451	1.01668	0.309305	0.5834
TMEM41A	-0.0870762	0.0856614	-1.01652	0.309384	0.583482
TGM1	-0.128628	0.126574	-1.01623	0.309522	0.58366
RAD23A	-0.0509972	0.0501858	-1.01617	0.309549	0.58366
RP11-44M6.7	0.224813	0.22133	1.01574	0.309754	0.583674
RP11-620J15.3	-0.247049	0.243229	-1.01571	0.309769	0.583674
SLC25A19	0.130585	0.128522	1.01605	0.309605	0.583674
POLR3B	-0.06756	0.0665073	-1.01583	0.309711	0.583674
RP11-138A9.1	0.151595	0.149238	1.0158	0.309727	0.583674
TSPOAP1	0.146179	0.143907	1.01579	0.309728	0.583674
RP11-468E2.4	-0.241355	0.237791	-1.01499	0.31011	0.584082
MUC20P1	0.239238	0.235713	1.01496	0.310127	0.584082
NPHP3	0.115067	0.113367	1.01499	0.310111	0.584082
ZNF654	-0.0735431	0.0724439	-1.01517	0.310023	0.584082
ADCYAP1R1	-0.205061	0.202119	-1.01455	0.310319	0.584299
AGAP10P	0.135701	0.133754	1.01456	0.310316	0.584299
RARRES3	0.158968	0.156697	1.01449	0.310349	0.584299
CTR9	-0.0558321	0.0550411	-1.01437	0.310406	0.584339
ENSG00000105609	0.195824	0.193078	1.01422	0.310477	0.584407
NLRP14	0.29161	0.287625	1.01386	0.310651	0.584458
LINC00843	0.227302	0.224242	1.01364	0.310753	0.584458
TBC1D3E	0.117383	0.115762	1.01401	0.31058	0.584458
SLC25A13	-0.069385	0.0684493	-1.01367	0.310741	0.584458
IKZF2	0.13178	0.129956	1.01403	0.310567	0.584458
PAPD4	0.0602042	0.0593768	1.01394	0.310614	0.584458
CNOT6L	0.0807419	0.0796516	1.01369	0.310731	0.584458
RN7SL398P	0.233852	0.230743	1.01347	0.310834	0.584544
TRAPPC3	-0.082498	0.0814189	-1.01325	0.310939	0.584675
RP13-554M15.2	0.305566	0.301652	1.01298	0.311071	0.584789
OSBPL7	0.0990525	0.0977825	1.01299	0.311066	0.584789
MAGEF1	-0.0819793	0.0809653	-1.01252	0.311288	0.58513
RPGR	-0.116344	0.11493	-1.01231	0.311391	0.585257
PLAGL2	-0.106075	0.104819	-1.01198	0.31155	0.585489
RGS7BP	0.144545	0.142892	1.01157	0.311744	0.585628
DHODH	0.107432	0.106209	1.01152	0.311766	0.585628
HDDC2	-0.107461	0.106222	-1.01166	0.311699	0.585628
PITRM1	-0.0572509	0.0565877	-1.01172	0.311672	0.585628
ALG8	0.10665	0.105479	1.01111	0.311964	0.585885
TP53INP2	-0.176423	0.174488	-1.01109	0.311974	0.585885
RP1-69D17.4	-0.214825	0.212486	-1.01101	0.312013	0.585891
USP41	-0.203389	0.201263	-1.01056	0.312225	0.58609
SGIP1	-0.195197	0.193148	-1.01061	0.312202	0.58609
HPS4	0.0690111	0.068282	1.01068	0.312171	0.58609
TTPAL	0.104002	0.10294	1.01031	0.312345	0.586248
CENPQ	-0.188184	0.186303	-1.01009	0.31245	0.586317
RPS26P6	0.22084	0.218634	1.01009	0.312453	0.586317
RP11-307E17.8	-0.273581	0.271024	-1.00943	0.312766	0.586639
CAPN10-AS1	0.187547	0.185792	1.00945	0.312759	0.586639
THYN1	-0.101721	0.100755	-1.00959	0.31269	0.586639
C2orf49	-0.0659128	0.0652968	-1.00943	0.312767	0.586639
SNIP1	-0.0734222	0.0727495	-1.00925	0.312857	0.586736
RP11-98J23.2	0.129756	0.128576	1.00918	0.31289	0.586736
SFR1	-0.115811	0.114867	-1.00821	0.313353	0.587202
REXO1	0.131346	0.130272	1.00825	0.313336	0.587202
CNTLN	-0.0817651	0.0810762	-1.0085	0.313216	0.587202
FGFR1OP2	0.0785297	0.0778638	1.00855	0.313189	0.587202
ENSG00000103222	0.107361	0.106485	1.00823	0.313346	0.587202
PRRC2C	0.0841469	0.0834615	1.00821	0.313352	0.587202
DDX5	0.063591	0.0630805	1.00809	0.31341	0.587242
WFDC21P	0.283985	0.281755	1.00791	0.313496	0.587307
DDX43	0.218751	0.217042	1.00787	0.313516	0.587307
GPR162	0.204862	0.203289	1.00774	0.313579	0.587343
FAM32A	-0.108616	0.107787	-1.00768	0.313606	0.587343
DENND5A	-0.085028	0.0843879	-1.00759	0.313653	0.587365
NUAK1	0.173626	0.17235	1.0074	0.313741	0.587394
DMTF1	0.0710158	0.0704927	1.00742	0.313733	0.587394
TRIM3	-0.122681	0.121789	-1.00733	0.313778	0.587398
ITPR1	0.0814122	0.0808337	1.00716	0.31386	0.587484
KANSL3	-0.080332	0.0797688	-1.00706	0.313906	0.587504
ZNF699	-0.0799087	0.0793554	-1.00697	0.313948	0.587515
RP11-420A23.1	-0.215212	0.213803	-1.00659	0.314132	0.587748
RP11-1228E12.2	0.143362	0.142427	1.00657	0.314144	0.587748
NECTIN2	-0.080678	0.0801836	-1.00617	0.314336	0.588041
UBAP1	-0.0668896	0.066493	-1.00596	0.314433	0.588088
ATF6B	0.0862864	0.0857703	1.00602	0.314407	0.588088
NAT14	0.15143	0.150548	1.00586	0.314483	0.588089
ZNF761	-0.0819307	0.081457	-1.00582	0.314504	0.588089
LASP1	0.080739	0.0803192	1.00523	0.314788	0.588552
UACA	-0.136207	0.135515	-1.0051	0.314849	0.588599
KIF24	0.241496	0.240394	1.00458	0.315097	0.588873
EXOC3L2	0.183715	0.182878	1.00457	0.315103	0.588873
SLC25A40	0.09439	0.0939544	1.00464	0.315072	0.588873
TTC6	-0.205354	0.204492	-1.00421	0.315276	0.58893
GPIHBP1	-0.17153	0.170799	-1.00428	0.315242	0.58893
DSE	0.108925	0.108448	1.0044	0.315185	0.58893
SH3BP5	-0.126067	0.125538	-1.00422	0.315274	0.58893
PAAF1	0.0915146	0.0911836	1.00363	0.315557	0.589388
SMG8	-0.115125	0.114723	-1.00351	0.315617	0.589434
GCC2	0.0538923	0.0537162	1.00328	0.315727	0.589571
MIR17HG	0.125593	0.125196	1.00317	0.315778	0.589599
SNORA37	0.199335	0.198723	1.00308	0.315822	0.589615
PHIP	-0.0628662	0.0626791	-1.00299	0.315868	0.589634
ZNF367	0.154373	0.154019	1.0023	0.316201	0.589854
RBP1	-0.106571	0.106304	-1.00251	0.316095	0.589854
NPRL3	0.137194	0.136877	1.00232	0.31619	0.589854
LETM1	0.0765795	0.076384	1.00256	0.316073	0.589854
KLHL21	0.0710813	0.0709149	1.00235	0.316177	0.589854
NUP58	-0.083409	0.0831994	-1.00252	0.316093	0.589854
HSD11B1	0.173196	0.172871	1.00188	0.316402	0.589962
METTL25	0.0850028	0.0848404	1.00191	0.316385	0.589962
CYR61	0.24421	0.243734	1.00195	0.316366	0.589962
LAMC1	-0.0987947	0.0986009	-1.00197	0.31636	0.589962
RP11-727A23.4	0.225704	0.22531	1.00175	0.316465	0.590014
C11orf57	-0.0767366	0.0766372	-1.0013	0.316683	0.590354
PRUNE2	0.183579	0.183399	1.00098	0.316836	0.590571
LINC01106	-0.128839	0.12876	-1.00062	0.317013	0.590834
MTERF2	-0.113657	0.113663	-0.999948	0.317336	0.591369
ZDHHC24	0.0842964	0.0843107	0.99983	0.317393	0.591408
COMMD2	-0.13252	0.132561	-0.999687	0.317462	0.591471
RP11-87H9.4	0.134599	0.134651	0.999611	0.317499	0.591472
TREML2	0.379108	0.379395	0.999245	0.317676	0.591652
RNU5F-1	0.287246	0.287564	0.998893	0.317847	0.591652
PROSER3	0.158335	0.158499	0.998965	0.317812	0.591652
LRSAM1	0.106259	0.106334	0.999295	0.317652	0.591652
EDN1	-0.202454	0.202669	-0.998936	0.317826	0.591652
MTAP	0.0616243	0.0616758	0.999165	0.317715	0.591652
LUM	0.267816	0.268098	0.998948	0.31782	0.591652
NPFFR1	0.227388	0.227706	0.998604	0.317987	0.591845
LCMT1	-0.0886048	0.0887378	-0.998501	0.318037	0.591848
ASAP2	-0.125564	0.125758	-0.998452	0.31806	0.591848
PLEKHA5	-0.110259	0.110455	-0.998231	0.318167	0.591914
ENSG00000179889	0.0381	0.0381653	0.998288	0.31814	0.591914
TAS2R13	0.143577	0.14398	0.997201	0.318667	0.592759
EDC4	0.0781778	0.0784015	0.997146	0.318693	0.592759
EEFSEC	0.109258	0.10959	0.99697	0.318779	0.592852
GS1-358P8.4	-0.0564621	0.0566382	-0.996892	0.318817	0.592855
RP11-214K3.21	-0.163925	0.164617	-0.995797	0.319349	0.59356
GABARAP	-0.0911901	0.0915802	-0.99574	0.319376	0.59356
PIAS4	0.0853229	0.0856878	0.995742	0.319375	0.59356
EIF4ENIF1	0.0936316	0.0940269	0.995795	0.31935	0.59356
NELFCD	0.0553078	0.0555371	0.995871	0.319313	0.59356
DYNLT1	0.095764	0.0961905	0.995566	0.319461	0.59365
TBC1D3H	0.12725	0.127874	0.995122	0.319677	0.593918
BCR	-0.0955427	0.0960045	-0.99519	0.319644	0.593918
GPR173	0.184185	0.185148	0.994802	0.319832	0.59414
CIDEB	0.105869	0.106456	0.99449	0.319985	0.594355
KIF14	0.236369	0.237734	0.994258	0.320097	0.594497
ZNF718	0.0729009	0.073354	0.993822	0.320309	0.594757
DPF2	0.0658454	0.0662502	0.993889	0.320277	0.594757
RAB9B	0.155038	0.156029	0.993647	0.320395	0.59481
CREB3L4	0.10503	0.105722	0.99345	0.320491	0.59481
RPUSD4	0.0784429	0.0789618	0.993429	0.320501	0.59481
DEXI	-0.0866603	0.0872277	-0.993495	0.320469	0.59481
BCAR3	-0.10476	0.105465	-0.993319	0.320555	0.59481
SNORA23	0.130694	0.131567	0.993367	0.320531	0.59481
EIF3D	0.0942745	0.0949334	0.993059	0.320681	0.594978
SF3A2	0.101591	0.102324	0.992837	0.320789	0.595112
PDCD7	0.0649403	0.0654294	0.992525	0.320942	0.595327
RHPN2	-0.202943	0.204491	-0.99243	0.320988	0.595346
TNFSF9	0.225112	0.226902	0.992111	0.321143	0.595556
DPY19L1P2	0.154644	0.155883	0.992049	0.321174	0.595556
RGS17P1	0.182946	0.184467	0.991756	0.321317	0.595575
B3GALT4	-0.101061	0.101887	-0.991894	0.321249	0.595575
ECI1	-0.0859814	0.0867036	-0.99167	0.321358	0.595575
PUS7	0.0825612	0.0832558	0.991657	0.321365	0.595575
SOX13	-0.205229	0.206941	-0.991726	0.321331	0.595575
C14orf159	0.0728388	0.0734595	0.991551	0.321417	0.595604
NPY1R	0.263833	0.266215	0.991049	0.321662	0.595654
FAM86DP	-0.101194	0.102109	-0.991034	0.321669	0.595654
CEP76	-0.090705	0.0915308	-0.990978	0.321696	0.595654
FAHD2A	-0.0815727	0.0822991	-0.991173	0.321601	0.595654
DYNC1LI1	-0.0772504	0.0779311	-0.991265	0.321556	0.595654
KIAA2026	-0.0619527	0.062496	-0.991307	0.321536	0.595654
CLK1	0.064589	0.0651495	0.991396	0.321492	0.595654
HNRNPA1P35	0.203972	0.205865	0.990807	0.32178	0.595741
CLEC4D	0.327302	0.330454	0.99046	0.321949	0.595947
ROPN1L	-0.529942	0.535192	-0.99019	0.322081	0.595947
AC016747.3	0.13451	0.135881	0.989913	0.322217	0.595947
DNA2	0.0832333	0.0840734	0.990008	0.32217	0.595947
DBF4	0.13846	0.139813	0.990323	0.322016	0.595947
RP11-671J11.5	0.100963	0.101973	0.990095	0.322128	0.595947
TM4SF18	0.277152	0.279962	0.989962	0.322193	0.595947
PGPEP1	0.102603	0.103602	0.990355	0.322001	0.595947
MALAT1	0.111518	0.112632	0.990107	0.322122	0.595947
ENSG00000167608	-0.189664	0.191666	-0.989556	0.322391	0.596027
CBX4	0.0886851	0.0896303	0.989455	0.322441	0.596027
ZNF322P1	-0.134442	0.135839	-0.989714	0.322314	0.596027
SLC25A20	-0.0992617	0.100314	-0.989508	0.322414	0.596027
F8	-0.203347	0.205473	-0.989656	0.322342	0.596027
HDHD5	0.0915699	0.0925603	0.989299	0.322517	0.5961
UQCC2	0.113821	0.115124	0.988683	0.322818	0.596591
ZNF672	0.0923945	0.0934729	0.988462	0.322926	0.596723
AVL9	0.046693	0.0472529	0.988151	0.323078	0.596871
LAMB1	-0.149094	0.150874	-0.988205	0.323052	0.596871
RRNAD1	0.104705	0.105981	0.987954	0.323175	0.596982
HPSE	0.14445	0.146263	0.987604	0.323347	0.597099
CARD10	-0.129242	0.130856	-0.987668	0.323315	0.597099
SLCO3A1	-0.0977878	0.0990087	-0.987669	0.323315	0.597099
BCL9	0.124494	0.126072	0.987487	0.323404	0.597137
TBC1D3I	0.113749	0.115205	0.987365	0.323464	0.59718
RP4-625H18.2	-0.32676	0.331239	-0.986478	0.323899	0.597506
RPL29P11	0.190195	0.192797	0.986507	0.323884	0.597506
RPS10P3	0.245962	0.249351	0.986411	0.323932	0.597506
MKS1	0.107371	0.108843	0.986479	0.323898	0.597506
ISCA2	-0.130637	0.132378	-0.986844	0.323719	0.597506
ZNF880	-0.0828184	0.0839464	-0.986563	0.323857	0.597506
DNALI1	-0.215364	0.218288	-0.986604	0.323837	0.597506
TRIM23	-0.0792833	0.0803813	-0.98634	0.323966	0.597506
CAB39	-0.066634	0.0675278	-0.986763	0.323759	0.597506
IL17RD	0.204501	0.207375	0.98614	0.324065	0.597561
RAP2C	0.105273	0.106754	0.986131	0.324069	0.597561
SRL	-0.153067	0.15527	-0.985812	0.324226	0.597783
TEKT4P2	0.148738	0.150896	0.985701	0.32428	0.597816
PRKCQ	-0.0860751	0.0873314	-0.985614	0.324323	0.597828
RP11-696N14.1	0.13348	0.135455	0.985424	0.324416	0.597933
MIR27A	0.32321	0.328115	0.985051	0.324599	0.598204
SFXN5	0.0812967	0.0825449	0.984878	0.324684	0.598293
RP11-313J2.1	-0.160411	0.162897	-0.98474	0.324752	0.598351
DUSP8P5	0.193965	0.197019	0.9845	0.32487	0.598481
LMAN2L	-0.0875456	0.0889331	-0.984399	0.32492	0.598481
SDC3	0.135602	0.137755	0.984374	0.324931	0.598481
ZNF804A	0.238524	0.242335	0.984273	0.324981	0.598506
RP11-421L21.3	0.140841	0.143115	0.984114	0.32506	0.598517
KIF3B	-0.074029	0.0752192	-0.984177	0.325029	0.598517
CD1E	0.168766	0.171506	0.984025	0.325103	0.598528
PCDHB16	-0.207382	0.210764	-0.983953	0.325139	0.598528
RNVU1-6	0.21651	0.22012	0.983603	0.325311	0.598644
RP11-632C17__A.1	0.13928	0.141583	0.983733	0.325247	0.598644
OGN	0.273575	0.278121	0.983657	0.325284	0.598644
RPSAP58	0.166089	0.168896	0.983376	0.325422	0.598783
WDR49	-0.347598	0.353622	-0.982966	0.325624	0.599087
CLEC18A	0.166891	0.169847	0.982596	0.325807	0.599088
GGT2	-0.153707	0.15639	-0.98284	0.325686	0.599088
CLEC12A	-0.193527	0.196918	-0.982777	0.325717	0.599088
USP45	0.0682129	0.0694148	0.982685	0.325763	0.599088
C21orf33	0.0748394	0.0761613	0.982643	0.325783	0.599088
CYP2E1	0.176011	0.1792	0.982207	0.325998	0.599374
ZBED3-AS1	-0.163271	0.166253	-0.982065	0.326068	0.599435
LGALS9DP	0.259462	0.264257	0.981854	0.326172	0.599483
RNF133	-0.185855	0.189294	-0.981831	0.326183	0.599483
IL7R	-0.192903	0.196481	-0.98179	0.326203	0.599483
CBL	-0.0700186	0.0713487	-0.981358	0.326416	0.599808
THOC1	0.0739601	0.075381	0.98115	0.326519	0.599862
CNOT6	-0.0715561	0.0729279	-0.98119	0.326499	0.599862
WDR91	-0.0834223	0.0850439	-0.980932	0.326626	0.599993
FAM173A	0.147313	0.15021	0.980714	0.326734	0.600123
C9orf47	0.228486	0.233068	0.98034	0.326918	0.600383
RTFDC1	-0.0911529	0.0929936	-0.980206	0.326984	0.600383
UTP20	0.0680882	0.0694597	0.980255	0.32696	0.600383
SLC12A8	0.199169	0.203262	0.979862	0.327154	0.600494
GPX8	0.184596	0.188373	0.979948	0.327112	0.600494
PGM3	-0.0844194	0.0861483	-0.979931	0.32712	0.600494
CTD-2245F17.3	-0.0732486	0.074772	-0.979626	0.327271	0.60064
KCNIP3	0.199196	0.20339	0.97938	0.327393	0.60065
ANO8	0.114296	0.116702	0.979381	0.327392	0.60065
MPLKIP	0.0895064	0.0914171	0.979098	0.327531	0.60065
DDX50	-0.0886173	0.0904983	-0.979214	0.327474	0.60065
EIF4E3	-0.0847002	0.086503	-0.979159	0.327502	0.60065
NYNRIN	-0.139996	0.142965	-0.979228	0.327468	0.60065
BIRC2	-0.0752589	0.0768569	-0.979209	0.327477	0.60065
PHACTR4	-0.132265	0.135101	-0.979008	0.327576	0.600666
SPARCL1	-0.17434	0.178098	-0.978897	0.327631	0.600699
PEX12	-0.111061	0.113471	-0.97876	0.327698	0.600713
TACO1	0.0961832	0.0982731	0.978734	0.327711	0.600713
WDR5B	0.0939872	0.0960595	0.978427	0.327863	0.60079
SLC25A5	-0.10113	0.103353	-0.978497	0.327829	0.60079
COL6A2	0.158241	0.161709	0.978558	0.327799	0.60079
NPIPP1	-0.178669	0.18266	-0.97815	0.328	0.600908
TXNL4B	0.0903041	0.0923155	0.978212	0.327969	0.600908
CCDC146	0.196337	0.20076	0.977969	0.32809	0.600988
RP11-1280N14.3	0.0765288	0.0782572	0.977914	0.328117	0.600988
GAPDHP1	0.308447	0.315447	0.97781	0.328169	0.601016
PRPF19	0.0673314	0.0688758	0.977577	0.328283	0.601159
UCHL3	0.164289	0.168086	0.977411	0.328366	0.60117
RP11-359M6.2	-0.286362	0.293022	-0.977271	0.328435	0.60117
SFT2D3	-0.11471	0.117375	-0.977296	0.328423	0.60117
FMNL2	-0.105025	0.107445	-0.97748	0.328331	0.60117
MRPL49	-0.104285	0.106725	-0.977137	0.328501	0.601224
ESR1	0.135918	0.13914	0.976844	0.328646	0.601356
CDC34	-0.0806035	0.0825123	-0.976866	0.328635	0.601356
CEP112	-0.0987617	0.10113	-0.976586	0.328774	0.601504
PCGF5	-0.0806094	0.0825528	-0.976459	0.328837	0.601504
TGM2	0.0907579	0.0929403	0.976519	0.328808	0.601504
SHCBP1	0.192436	0.197146	0.97611	0.32901	0.601754
ZNF787	0.102666	0.105205	0.975859	0.329134	0.601915
SC22CB-1E7.1	0.281597	0.288685	0.975451	0.329337	0.602151
CLEC16A	0.0789593	0.0809414	0.975511	0.329307	0.602151
PRH1	0.20705	0.212299	0.975274	0.329424	0.602244
CHMP2B	-0.120781	0.123855	-0.975187	0.329467	0.602256
PCDH19	0.273742	0.280934	0.9744	0.329858	0.602662
TBC1D3G	0.11973	0.122871	0.974437	0.329839	0.602662
HTRA2	0.0704801	0.072334	0.974371	0.329873	0.602662
PSEN2	-0.0949659	0.0974475	-0.974533	0.329792	0.602662
SIAE	-0.0913646	0.0937568	-0.974484	0.329816	0.602662
AC004381.6	0.139567	0.143259	0.974229	0.329943	0.602704
C19orf53	0.116256	0.119364	0.973957	0.330078	0.602704
H2AFJ	-0.0990612	0.101703	-0.974021	0.330046	0.602704
SETD1B	0.15898	0.163199	0.974149	0.329983	0.602704
GJA1	-0.156045	0.160215	-0.973973	0.33007	0.602704
LINC00923	0.259335	0.266433	0.97336	0.330374	0.603111
RP11-95D17.1	-0.118467	0.1217	-0.973431	0.330339	0.603111
WHAMMP2	0.0953461	0.0979799	0.973119	0.330494	0.603196
ZNF548	0.0600098	0.061663	0.97319	0.330459	0.603196
FANCF	0.145305	0.149364	0.972825	0.33064	0.603395
RP11-386M24.6	-0.322041	0.33116	-0.972464	0.33082	0.603655
NAT9	0.0880165	0.0905155	0.972391	0.330856	0.603655
MYCL	0.136146	0.140042	0.972186	0.330958	0.603708
ANKRD20A1	-0.363167	0.373557	-0.972187	0.330957	0.603708
KIF20B	0.118101	0.121498	0.972038	0.331032	0.603776
CLDN11	-0.191801	0.197335	-0.971957	0.331072	0.603782
CSTF2T	0.0782505	0.0805233	0.971775	0.331163	0.603814
PKD1P6	0.130717	0.134513	0.971787	0.331157	0.603814
NSG1	0.275004	0.283067	0.971518	0.331291	0.603887
IFT22	-0.157544	0.162171	-0.971473	0.331313	0.603887
ATP5J	-0.0839919	0.0864562	-0.971497	0.331301	0.603887
ZNF593	0.155293	0.159879	0.971313	0.331392	0.603921
TCF7L1	0.191723	0.197406	0.971214	0.331442	0.603921
LAMTOR5-AS1	0.148934	0.153341	0.971258	0.33142	0.603921
TRAPPC4	-0.0849964	0.0875528	-0.970801	0.331647	0.604229
SLC2A3P2	-0.183047	0.188606	-0.970524	0.331785	0.604414
AC026271.5	-0.151246	0.155928	-0.96997	0.332061	0.60485
ZWILCH	0.104359	0.107641	0.969508	0.332292	0.605069
FAM174A	-0.124842	0.128752	-0.969632	0.33223	0.605069
UNC5B	-0.110264	0.113728	-0.969538	0.332277	0.605069
FAM171B	0.153589	0.15847	0.969196	0.332447	0.605285
NME5	0.297187	0.306695	0.969001	0.332545	0.605391
RAPGEF6	0.0899827	0.0928679	0.968932	0.332579	0.605391
GTF2IRD1	-0.133345	0.137651	-0.968719	0.332685	0.605488
CEP85L	0.092535	0.0955411	0.968536	0.332777	0.605488
PLSCR1	0.104071	0.107444	0.968609	0.332741	0.605488
PKN1	-0.0719584	0.0742964	-0.968531	0.332779	0.605488
PDE4A	-0.123829	0.127881	-0.968317	0.332886	0.605548
NDUFA6-AS1	0.119672	0.123583	0.96835	0.332869	0.605548
CCDC28B	0.212929	0.219923	0.968197	0.332946	0.60559
SLC33A1	0.0793444	0.0819604	0.968083	0.333003	0.605627
CLNS1A	0.067849	0.0701021	0.967859	0.333115	0.605764
RP11-823P9.4	0.271037	0.280093	0.967668	0.33321	0.60587
CCDC159	0.10001	0.103392	0.967291	0.333398	0.606145
CYHR1	0.069381	0.0717432	0.967075	0.333507	0.606275
NAALAD2	-0.171528	0.177463	-0.966554	0.333767	0.606291
RP11-274B21.14	0.163677	0.169291	0.96684	0.333624	0.606291
MRPL23	-0.11024	0.114057	-0.966532	0.333778	0.606291
IDH3G	0.060942	0.0630524	0.96653	0.333779	0.606291
MTA1	0.0985457	0.101961	0.966507	0.33379	0.606291
HECTD2	-0.0840149	0.0868995	-0.966806	0.333641	0.606291
CPQ	-0.0910538	0.0941744	-0.966865	0.333612	0.606291
ZNF292	0.0669496	0.0692724	0.966468	0.33381	0.606291
CLYBL	0.123577	0.127952	0.965807	0.334141	0.606624
GXYLT2	0.230126	0.238244	0.965927	0.334081	0.606624
FAM172A	-0.072731	0.0753116	-0.965734	0.334177	0.606624
ZFHX3	-0.165619	0.171478	-0.965831	0.334129	0.606624
AAK1	0.0761848	0.0788869	0.965747	0.334171	0.606624
NCBP2-AS2	-0.122951	0.127387	-0.965179	0.334455	0.606749
CYP2U1	-0.075346	0.078061	-0.965219	0.334435	0.606749
GPHN	-0.0707192	0.0732676	-0.965217	0.334436	0.606749
RNASEH2B	0.0854379	0.0885224	0.965155	0.334467	0.606749
PLXNB1	-0.13771	0.142663	-0.965286	0.334402	0.606749
IPO9	-0.0556024	0.0575905	-0.96548	0.334304	0.606749
WDR41	-0.0678367	0.0703281	-0.964574	0.334758	0.607151
PTPA	-0.0623743	0.0646657	-0.964566	0.334762	0.607151
STXBP3	-0.0719742	0.0746813	-0.963751	0.335171	0.607758
FAM208B	0.0547074	0.0567631	0.963785	0.335154	0.607758
RP11-274H2.5	0.268876	0.279183	0.963083	0.335506	0.60811
ZNF57	-0.111368	0.115647	-0.962995	0.33555	0.60811
RPSAP47	0.186303	0.193408	0.963268	0.335413	0.60811
FBXO45	-0.101526	0.105404	-0.963209	0.335443	0.60811
YIPF1	0.105813	0.109872	0.963059	0.335518	0.60811
HSPD1P11	-0.188159	0.195438	-0.962755	0.33567	0.608241
DHFR2	-0.0769152	0.079895	-0.962704	0.335696	0.608241
API5	-0.0811559	0.0843313	-0.962346	0.335876	0.608459
RPL27A	0.125875	0.130804	0.962318	0.33589	0.608459
DTHD1	0.340528	0.353894	0.962231	0.335934	0.608471
RPL17P36	0.275538	0.28639	0.96211	0.335995	0.608513
CCDC138	0.122866	0.127714	0.962038	0.336031	0.608513
AOC4P	-0.186079	0.193493	-0.961679	0.336211	0.608772
CKAP2L	0.285974	0.297443	0.961443	0.336329	0.608855
SWAP70	0.0756984	0.0787343	0.961441	0.33633	0.608855
EHF	-0.170529	0.177397	-0.961288	0.336407	0.608927
SNRNP40	0.0819882	0.0853006	0.961168	0.336468	0.608969
BBS7	-0.104677	0.108922	-0.961022	0.336541	0.608972
LRRC8B	0.0496312	0.0516444	0.961018	0.336543	0.608972
USP6	0.154262	0.160569	0.96072	0.336693	0.609116
PCDH17	-0.15808	0.164544	-0.960713	0.336697	0.609116
TRIM21	-0.107162	0.111576	-0.960442	0.336833	0.609228
SLC25A46	-0.0995072	0.103605	-0.960445	0.336831	0.609228
RP11-379H18.1	-0.0971131	0.101129	-0.960293	0.336908	0.609231
HEXB	-0.159841	0.166449	-0.960301	0.336904	0.609231
CCDC89	0.240795	0.250841	0.959953	0.337079	0.609321
RN7SKP79	0.147295	0.153433	0.959993	0.337059	0.609321
HR	-0.201254	0.209686	-0.959787	0.337163	0.609321
TOP2A	0.184269	0.191996	0.959752	0.33718	0.609321
GLMP	0.118105	0.123044	0.959856	0.337128	0.609321
PNP	0.142066	0.148014	0.959814	0.337149	0.609321
RP11-345J18.2	-0.163912	0.170867	-0.959299	0.337408	0.609568
FOXS1	0.175532	0.183001	0.959187	0.337464	0.609568
FRAT1	-0.103812	0.108206	-0.959388	0.337363	0.609568
RNF123	0.0929011	0.0968515	0.959211	0.337452	0.609568
NRG3	-0.364492	0.380046	-0.959073	0.337522	0.609605
PRCD	0.160456	0.167357	0.958765	0.337677	0.609818
HOMEZ	-0.0699725	0.072991	-0.958645	0.337738	0.609861
AK7	-0.403449	0.42121	-0.957831	0.338148	0.609999
LINC00674	-0.0978726	0.102125	-0.958362	0.33788	0.609999
MYOCD	-0.232591	0.242757	-0.958123	0.338001	0.609999
KIAA1211L	-0.189469	0.197734	-0.9582	0.337962	0.609999
PYCR2	0.0662274	0.0691277	0.958044	0.338041	0.609999
MTRF1L	-0.101052	0.105465	-0.958156	0.337984	0.609999
ACSS1	0.0909428	0.0949255	0.958044	0.33804	0.609999
TSPAN9	-0.118259	0.12346	-0.957874	0.338126	0.609999
EDEM3	-0.0778658	0.0812922	-0.957851	0.338138	0.609999
LYPLAL1	-0.0827525	0.0864542	-0.957183	0.338475	0.610455
IPO13	0.0723315	0.075566	0.957196	0.338468	0.610455
ENSG00000146242	0.146081	0.152666	0.956868	0.338634	0.610676
IPO5P1	-0.11154	0.116618	-0.95646	0.33884	0.610921
HADHA	-0.0653671	0.0683434	-0.956452	0.338844	0.610921
PFDN2	0.124251	0.129943	0.956201	0.338971	0.611082
ABCD4	0.0915497	0.0957563	0.95607	0.339037	0.611135
DNAAF5	0.0909131	0.0950995	0.955978	0.339083	0.611151
LCMT2	-0.120563	0.126127	-0.955887	0.339129	0.611168
ENSG00000160285	-0.102618	0.107373	-0.955721	0.339213	0.611252
AC091492.2	-0.334002	0.349578	-0.955443	0.339353	0.611304
NUDT1	0.154871	0.162087	0.955479	0.339336	0.611304
ZNF850	0.0918397	0.0961168	0.955501	0.339324	0.611304
PLEKHG4	-0.114093	0.119423	-0.955367	0.339392	0.611307
EPC2	-0.0586982	0.0614616	-0.955039	0.339558	0.611538
FAM118B	-0.104739	0.109721	-0.954595	0.339782	0.611876
RP5-1041C10.3	0.183287	0.192052	0.95436	0.339902	0.61189
GSTM5	-0.141231	0.147981	-0.954388	0.339887	0.61189
VPS4A	0.0676944	0.0709254	0.954444	0.339859	0.61189
IRF2BPL	0.0913158	0.0956934	0.954253	0.339956	0.61192
IGSF21	-0.262919	0.275627	-0.953894	0.340137	0.611999
BBC3	0.114253	0.119778	0.953873	0.340148	0.611999
TAF8	0.0610439	0.0639915	0.953937	0.340116	0.611999
ERLEC1	-0.0918092	0.0962307	-0.954052	0.340057	0.611999
MTCO2P12	0.299977	0.314534	0.95372	0.340225	0.612004
ANGPTL7	-0.300568	0.315138	-0.953765	0.340203	0.612004
RP11-230F18.5	0.192841	0.202264	0.953414	0.34038	0.612172
PCDHB9	-0.161341	0.169248	-0.953282	0.340447	0.612172
GK5	-0.0832631	0.0873457	-0.95326	0.340458	0.612172
FGF7	0.199847	0.209653	0.953227	0.340475	0.612172
KPNB1	0.0431678	0.0452887	0.953169	0.340504	0.612172
ARHGEF40	-0.0965749	0.101342	-0.952957	0.340612	0.612298
U73166.2	-0.231768	0.243274	-0.952704	0.34074	0.612395
Mar-06	-0.0583735	0.061271	-0.95271	0.340737	0.612395
AFG3L2	-0.0552224	0.0579687	-0.952624	0.34078	0.612401
ENSG00000007129	0.179449	0.188408	0.95245	0.340869	0.612461
WIPI1	0.083935	0.0881357	0.952338	0.340926	0.612461
PDGFC	-0.110995	0.116547	-0.952362	0.340914	0.612461
KCNK17	-0.20744	0.2179	-0.951996	0.341099	0.612706
USP3	0.0575042	0.0604247	0.951667	0.341266	0.612939
ST3GAL6	-0.103536	0.108805	-0.951572	0.341314	0.612958
RP11-33B1.1	0.0714575	0.0751117	0.95135	0.341427	0.61305
ACP1	-0.0922871	0.097009	-0.951325	0.34144	0.61305
RP11-262A16.1	0.333103	0.350279	0.950966	0.341622	0.613096
TEFM	0.0979814	0.103041	0.950893	0.341659	0.613096
LYSMD4	-0.157717	0.165809	-0.951192	0.341507	0.613096
KCTD15	-0.130256	0.136957	-0.951074	0.341567	0.613096
PYGL	-0.102238	0.10752	-0.950873	0.341669	0.613096
TMPO	0.077755	0.0817755	0.950835	0.341688	0.613096
SPIN4	-0.179562	0.188969	-0.950217	0.342002	0.613525
EIF4H	-0.0647268	0.0681175	-0.950223	0.341999	0.613525
RNU6-3P	0.194643	0.204901	0.949935	0.342145	0.61358
TSPAN18	-0.195292	0.205565	-0.950026	0.342099	0.61358
HEPH	-0.0911346	0.0959334	-0.949978	0.342123	0.61358
PCBP2	0.069515	0.0731841	0.949864	0.342182	0.61358
ANKRD18A	0.229462	0.241646	0.94958	0.342326	0.613771
AGAP14	0.141534	0.149073	0.94943	0.342402	0.613774
SPATA7	-0.0921817	0.0970857	-0.949488	0.342373	0.613774
KNL1	0.170741	0.17985	0.949352	0.342442	0.613779
ARL6IP6	-0.096458	0.101622	-0.949188	0.342525	0.613803
SYDE1	-0.100001	0.105356	-0.949179	0.34253	0.613803
RPL10	0.105968	0.111652	0.949086	0.342577	0.613821
NTPCR	-0.0732403	0.0771843	-0.948902	0.342671	0.613855
NFATC3	-0.0425071	0.0447931	-0.948965	0.342638	0.613855
DLL4	-0.141065	0.148689	-0.948722	0.342762	0.613952
CTH	-0.147455	0.15546	-0.94851	0.34287	0.614079
WTIP	-0.122816	0.129498	-0.948397	0.342927	0.614115
FHIT	0.103406	0.109054	0.948209	0.343023	0.614219
FAM47E	-0.213377	0.225126	-0.947812	0.343225	0.614514
TMEM141	-0.102848	0.108519	-0.947737	0.343263	0.614516
FAM114A1	-0.073628	0.0777101	-0.947471	0.343399	0.614692
FAM3B	-0.180323	0.190373	-0.947207	0.343534	0.614755
ENSG00000105617	-0.105479	0.111361	-0.947182	0.343546	0.614755
HECA	0.0516405	0.054517	0.947236	0.343519	0.614755
TMEM63A	0.10661	0.112564	0.947103	0.343586	0.61476
ADORA3	0.250402	0.264478	0.946779	0.343751	0.614855
NIPAL2	0.0534294	0.0564289	0.946844	0.343718	0.614855
FAM126B	-0.0606194	0.0640181	-0.946911	0.343684	0.614855
LRRC8E	-0.17272	0.182466	-0.946587	0.343849	0.614904
DDX60L	-0.0964096	0.101851	-0.946579	0.343854	0.614904
GS1-115G20.1	-0.160236	0.169324	-0.946329	0.343981	0.614977
FKBP9P1	0.120604	0.127451	0.946279	0.344006	0.614977
CERS6	-0.0834162	0.0881395	-0.946411	0.343939	0.614977
FBXL12	-0.0857166	0.0905916	-0.946187	0.344053	0.614994
SLC19A1	-0.106071	0.11216	-0.945716	0.344294	0.615357
TEC	-0.0965187	0.102086	-0.945467	0.344421	0.61545
SRP9	-0.0912633	0.0965268	-0.945472	0.344418	0.61545
PWWP2B	-0.116208	0.122923	-0.945373	0.344468	0.615469
AC012066.1	0.200697	0.212352	0.945114	0.344601	0.615557
SECTM1	0.111177	0.117659	0.944911	0.344704	0.615557
TIFA	0.1633	0.172769	0.94519	0.344562	0.615557
RDH10	-0.163654	0.173189	-0.944942	0.344689	0.615557
PDGFRB	0.139134	0.14723	0.945014	0.344652	0.615557
DGAT1	0.0781362	0.0827063	0.944743	0.34479	0.615576
LFNG	-0.0873731	0.0924793	-0.944785	0.344769	0.615576
CA5BP1	-0.0794762	0.0841646	-0.944296	0.345019	0.615918
ZNF613	-0.106617	0.112932	-0.944082	0.345128	0.615942
SRPX	-0.141252	0.149638	-0.943957	0.345192	0.615942
PYROXD1	-0.0827221	0.0876199	-0.944101	0.345118	0.615942
GUSB	-0.0831959	0.0881297	-0.944016	0.345162	0.615942
MKNK2	-0.0945416	0.10016	-0.943902	0.345219	0.615942
RP4-802A10.1	0.186434	0.197535	0.9438	0.345272	0.615969
ZNF581	0.140908	0.149328	0.943613	0.345367	0.616073
PABPC5	-0.177307	0.187954	-0.943351	0.345501	0.61611
LL22NC03-86G7.1	-0.16632	0.176326	-0.943252	0.345552	0.61611
ZNF702P	-0.12438	0.131829	-0.943498	0.345426	0.61611
SMYD4	0.0781506	0.0828563	0.943207	0.345575	0.61611
UCHL5	-0.0773765	0.082027	-0.943305	0.345525	0.61611
PRKDC	0.0603352	0.0640056	0.942655	0.345858	0.616547
ENSG00000183323	0.0919319	0.0975398	0.942507	0.345933	0.616615
WDR13	-0.075502	0.0801162	-0.942407	0.345984	0.616639
RFX8	0.329629	0.349844	0.942219	0.346081	0.616744
ATG4A	-0.100268	0.106465	-0.941796	0.346297	0.616796
RP11-213G2.3	-0.0927081	0.0984324	-0.941846	0.346272	0.616796
STRIP1	0.0490036	0.0520255	0.941914	0.346237	0.616796
CAMK2G	-0.0736443	0.0781858	-0.941914	0.346237	0.616796
SCARNA6	0.137269	0.145746	0.941837	0.346276	0.616796
ZNF750	-0.192964	0.204934	-0.941591	0.346402	0.616917
NSUN4	-0.060996	0.0647915	-0.94142	0.34649	0.617006
CYP46A1	0.182115	0.193478	0.941271	0.346566	0.617075
PHF7	0.0943286	0.100249	0.940945	0.346733	0.617172
VWA2	-0.161895	0.172031	-0.941083	0.346663	0.617172
HADH	0.0645575	0.0686043	0.941012	0.346699	0.617172
SLFN12	-0.0906521	0.0963686	-0.940682	0.346868	0.617346
PHB	-0.0919514	0.0977618	-0.940565	0.346928	0.617385
RP11-536K7.3	-0.218067	0.231902	-0.940339	0.347044	0.617525
TRIM68	-0.083215	0.0885227	-0.940042	0.347196	0.617663
RAMP3	-0.330729	0.35181	-0.940078	0.347178	0.617663
PPA1	-0.104191	0.110864	-0.939803	0.347319	0.61768
SLC5A3	0.100558	0.106983	0.939948	0.347244	0.61768
PNRC1	0.0638581	0.067948	0.939808	0.347316	0.61768
TSPAN17	0.0724738	0.077129	0.939644	0.3474	0.617756
APOC1	-0.163175	0.173669	-0.939574	0.347436	0.617756
LRGUK	0.29514	0.314222	0.939273	0.347591	0.617897
DLGAP1-AS2	-0.120805	0.128614	-0.939284	0.347585	0.617897
RBMS1	-0.0589238	0.0627459	-0.939085	0.347687	0.618002
RP11-563J2.2	0.207539	0.221055	0.938855	0.347805	0.618145
RNF113A	0.127802	0.136186	0.93844	0.348018	0.618297
CCDC130	0.0598786	0.0638036	0.938483	0.347996	0.618297
FAM156B	0.0990031	0.105489	0.938516	0.347979	0.618297
ZBTB33	-0.103744	0.110561	-0.938341	0.348069	0.618297
NUP133	-0.0692454	0.073797	-0.938323	0.348078	0.618297
SAMD4A	-0.0983495	0.104864	-0.937881	0.348306	0.618634
TIMM23	-0.0788459	0.0840884	-0.937656	0.348421	0.618773
ZNF780A	-0.0617503	0.0659001	-0.93703	0.348743	0.619278
EIF4EP2	-0.152707	0.162985	-0.936935	0.348792	0.619282
SLC25A1	-0.0855969	0.0913639	-0.936879	0.348821	0.619282
ISG20L2	0.0776712	0.0829281	0.93661	0.348959	0.619461
SUCLG2-AS1	-0.146301	0.156239	-0.936395	0.34907	0.61959
CUL4A	-0.0363913	0.0388685	-0.936267	0.349136	0.619641
GPX1	0.121614	0.129933	0.935974	0.349287	0.619841
C11orf24	0.134053	0.143234	0.935901	0.349324	0.619842
ENSG00000184545	-0.25037	0.26761	-0.935575	0.349492	0.620072
HIF3A	-0.291376	0.311508	-0.935375	0.349595	0.620188
APOBR	-0.167802	0.179453	-0.935072	0.349751	0.620399
GNB3	0.250548	0.26797	0.934984	0.349796	0.620412
CARMN	0.229647	0.245685	0.934721	0.349932	0.620586
ST6GAL2	0.26233	0.280768	0.934329	0.350134	0.620878
ENSG00000170175	0.146778	0.157141	0.934054	0.350276	0.621004
MRPS31	0.101841	0.109033	0.934045	0.350281	0.621004
RP11-1000B6.3	0.118107	0.126459	0.933954	0.350327	0.62102
ANTXR1	-0.155983	0.167028	-0.933875	0.350369	0.621026
GHDC	-0.0633985	0.0679065	-0.933614	0.350503	0.621155
ALAS1	-0.120002	0.128538	-0.933587	0.350517	0.621155
CWF19L1	0.0650206	0.0696651	0.933332	0.350649	0.621322
AC004540.5	-0.228551	0.24495	-0.933051	0.350794	0.621511
TSHZ2	0.1581	0.169483	0.932838	0.350903	0.621639
DIAPH1	-0.0904573	0.0969843	-0.932701	0.350975	0.621698
MGAT5B	-0.416574	0.446723	-0.932512	0.351072	0.621804
TNKS1BP1	-0.115052	0.123407	-0.932296	0.351184	0.621935
MNAT1	0.0828188	0.0888681	0.931929	0.351373	0.622204
CACNB3	-0.114561	0.123017	-0.931258	0.35172	0.622684
HMCN2	0.197485	0.212051	0.931312	0.351692	0.622684
C4orf19	-0.17808	0.191259	-0.931091	0.351807	0.622703
RBBP6	-0.057772	0.0620428	-0.931164	0.351769	0.622703
GPT2	0.173458	0.186487	0.930135	0.352301	0.623512
GEMIN6	0.123102	0.132404	0.929741	0.352505	0.623538
TMEM60	-0.160077	0.172174	-0.929743	0.352504	0.623538
ZNF302	-0.0706687	0.0760044	-0.929797	0.352476	0.623538
ZFAND6	0.0698327	0.0750869	0.930025	0.352358	0.623538
NCOA2	-0.0459638	0.0494292	-0.929892	0.352427	0.623538
RP11-216N14.7	0.163128	0.175474	0.92964	0.352558	0.623563
GAR1	0.146684	0.157798	0.929565	0.352596	0.623565
CTD-3092A11.3	0.169694	0.182604	0.929302	0.352733	0.623739
TSPAN2	-0.179269	0.192943	-0.929131	0.352821	0.623829
MMS19	-0.0426413	0.0459027	-0.92895	0.352915	0.62386
VIM	-0.102084	0.109884	-0.92902	0.352879	0.62386
ERI1	0.0659335	0.0710148	0.928448	0.353175	0.624022
CDK11B	0.0890949	0.0959634	0.928426	0.353186	0.624022
DNAJC1	-0.059301	0.0638738	-0.92841	0.353195	0.624022
CBFB	0.0933759	0.100576	0.928408	0.353196	0.624022
ELP4	-0.0719337	0.0774721	-0.928511	0.353143	0.624022
NEK5	-0.528395	0.569409	-0.927971	0.353423	0.624231
BCKDK	0.0806197	0.0868784	0.927961	0.353428	0.624231
GPNMB	0.233621	0.251756	0.927966	0.353425	0.624231
NRXN1	-0.33521	0.361501	-0.927274	0.353784	0.624794
ENSG00000105352	0.223008	0.240599	0.926885	0.353986	0.624824
NYAP2	-0.18719	0.201919	-0.927056	0.353898	0.624824
ARV1	-0.11173	0.120573	-0.926657	0.354105	0.624824
RTN1	-0.109602	0.118252	-0.926856	0.354001	0.624824
BCL2A1	0.194254	0.209568	0.926922	0.353967	0.624824
NUTM2B-AS1	0.109781	0.118469	0.92666	0.354103	0.624824
YBX3	0.118905	0.128302	0.926755	0.354054	0.624824
RPL10A	0.148442	0.160121	0.927062	0.353894	0.624824
CINP	-0.0648298	0.0699827	-0.926369	0.354254	0.624887
PKD1P1	0.131508	0.141955	0.926402	0.354237	0.624887
FBXO34	-0.0711842	0.0768383	-0.926415	0.35423	0.624887
METTL1	0.17668	0.190772	0.926133	0.354377	0.625036
DOCK5	-0.10758	0.116182	-0.925965	0.354464	0.625123
CENPC	-0.0670508	0.0724273	-0.925767	0.354567	0.625238
HERC2P5	-0.270894	0.292671	-0.925592	0.354658	0.625331
AC007969.5	0.175413	0.189563	0.925353	0.354782	0.62535
DECR2	0.133871	0.144716	0.92506	0.354935	0.62535
SULT1B1	-0.13849	0.14968	-0.925241	0.354841	0.62535
RP11-631N16.2	0.110165	0.119077	0.925159	0.354883	0.62535
ZNF383	-0.0669239	0.0723429	-0.925093	0.354917	0.62535
TTC1	-0.080007	0.0864636	-0.925327	0.354796	0.62535
EDF1	0.103351	0.111698	0.925267	0.354827	0.62535
RP5-894A10.6	0.104337	0.112854	0.924533	0.355209	0.625689
NUBP2	0.0760222	0.0822228	0.924589	0.35518	0.625689
RBM42	-0.0854259	0.0924052	-0.924471	0.355241	0.625689
PSMB10	0.149902	0.162182	0.92428	0.35534	0.62573
IBA57	-0.13049	0.141177	-0.924297	0.355332	0.62573
TMEM68	-0.086131	0.093203	-0.924122	0.355423	0.625808
PLBD2	0.135561	0.146731	0.923871	0.355553	0.625972
ZNF599	-0.101363	0.109737	-0.923684	0.355651	0.626076
RDH11	-0.115912	0.125555	-0.923198	0.355904	0.626388
FYCO1	-0.0939643	0.101777	-0.923235	0.355885	0.626388
BHLHE41	0.184092	0.199446	0.923014	0.356	0.62649
PLEKHM1P1	0.128865	0.13963	0.922908	0.356055	0.62652
PGBD5	0.178795	0.193753	0.922798	0.356113	0.626554
HBG2	-0.32074	0.347806	-0.922181	0.356434	0.627025
LSAMP	-0.0958952	0.103992	-0.922138	0.356456	0.627025
ERLIN1	-0.0574026	0.0622596	-0.921989	0.356534	0.627095
BEND5	0.138056	0.149769	0.921789	0.356639	0.627212
HSP90AB4P	0.16951	0.183918	0.921659	0.356706	0.627243
RRP12	0.138563	0.15035	0.921609	0.356733	0.627243
HDHD3	0.0940969	0.102133	0.921316	0.356885	0.627378
KDM3B	-0.0558957	0.0606647	-0.921387	0.356848	0.627378
MGST1	-0.12734	0.138303	-0.920732	0.357191	0.6278
PKD1P5	0.120687	0.13108	0.92071	0.357202	0.6278
CAMKMT	0.0910192	0.0989014	0.920302	0.357415	0.628061
ZNF70	0.119094	0.129411	0.92028	0.357426	0.628061
RP11-378J18.9	0.166507	0.180987	0.919996	0.357575	0.628254
FOXA1	-0.223055	0.242516	-0.919753	0.357702	0.628288
NUDT16	-0.0541411	0.058863	-0.919781	0.357687	0.628288
MYOF	-0.101439	0.110291	-0.919741	0.357708	0.628288
PDIA6	0.105548	0.114847	0.919037	0.358076	0.628867
PLPP2	0.240377	0.261616	0.918814	0.358193	0.628896
STPG1	-0.183187	0.199437	-0.91852	0.358347	0.628896
ZNF137P	-0.128619	0.140022	-0.918559	0.358326	0.628896
MCEE	0.139028	0.151332	0.91869	0.358258	0.628896
CC2D2A	-0.140059	0.152488	-0.918495	0.35836	0.628896
CHURC1	-0.0778688	0.0847625	-0.918671	0.358268	0.628896
DNAJB14	-0.0831802	0.0905471	-0.918639	0.358284	0.628896
MLEC	0.0833334	0.0907586	0.918187	0.358521	0.629111
CECR6	0.299539	0.326462	0.91753	0.358865	0.629315
SLC35E2	0.0993182	0.108247	0.917516	0.358873	0.629315
TOR1B	-0.0909149	0.0990866	-0.917529	0.358865	0.629315
RPS3AP26	0.159904	0.174267	0.91758	0.358839	0.629315
SPTLC1	-0.0913725	0.0995936	-0.917454	0.358905	0.629315
ANKRD52	0.11637	0.126809	0.917684	0.358784	0.629315
MAN1A1	-0.115453	0.125823	-0.917581	0.358838	0.629315
RIC3	0.0778207	0.0848379	0.917287	0.358992	0.629402
SUPT16H	-0.0572038	0.0623985	-0.91675	0.359274	0.629776
SREK1	0.0453532	0.0494726	0.916734	0.359282	0.629776
GALNS	0.102523	0.111859	0.91654	0.359384	0.629887
VPS26B	0.0491896	0.0536917	0.916149	0.359589	0.630175
NRIP1	-0.105614	0.115289	-0.916081	0.359624	0.630175
TSHZ1	0.074855	0.0817577	0.915572	0.359892	0.630576
ITGB8	-0.15022	0.164134	-0.915223	0.360075	0.630762
MDH2	0.0735038	0.0803104	0.915247	0.360062	0.630762
RP11-95I16.2	-0.252608	0.276057	-0.915058	0.360161	0.630815
TAF9B	-0.104346	0.114037	-0.91502	0.360181	0.630815
RALGPS1	-0.0994833	0.108754	-0.914752	0.360322	0.630994
ALG10B	-0.0763088	0.0834651	-0.91426	0.36058	0.631379
ZZZ3	-0.0607503	0.0664707	-0.913941	0.360748	0.631606
PUSL1	0.101236	0.11081	0.9136	0.360927	0.631653
PHPT1	0.109117	0.119436	0.913598	0.360928	0.631653
NATD1	-0.0803448	0.087927	-0.913767	0.360839	0.631653
ARHGEF11	-0.0684794	0.0749551	-0.913606	0.360924	0.631653
UBE2A	-0.0674091	0.0737919	-0.913502	0.360978	0.631674
LGR4	-0.113622	0.1244	-0.913365	0.361051	0.631717
RABGAP1	-0.0665209	0.072835	-0.913309	0.36108	0.631717
HHLA2	-0.48682	0.533368	-0.912729	0.361385	0.631993
FNTB	0.0897682	0.0983461	0.912779	0.361359	0.631993
SNX11	0.0794234	0.0870186	0.912717	0.361391	0.631993
TNRC6C	0.101231	0.110893	0.912872	0.36131	0.631993
EPOP	0.22921	0.251179	0.912536	0.361487	0.632093
AC009120.3	0.241313	0.26454	0.9122	0.361663	0.632322
AGPAT4-IT1	-0.183579	0.201278	-0.912068	0.361733	0.632322
TRIM35	-0.0644409	0.070651	-0.912102	0.361715	0.632322
TMEM167A	-0.0899164	0.0986088	-0.911849	0.361848	0.632457
TMEM120B	0.1023	0.11221	0.911678	0.361938	0.63248
COL6A3	0.231871	0.254323	0.91172	0.361916	0.63248
PRADC1	-0.130269	0.142931	-0.911416	0.362076	0.632654
PLGLB1	0.12581	0.138077	0.911154	0.362214	0.632828
PSMA7	-0.103313	0.113412	-0.910955	0.362319	0.632944
RN7SL471P	0.252998	0.277768	0.910823	0.362389	0.632998
NCAM1	-0.158927	0.174513	-0.910692	0.362457	0.633051
GGTA1P	0.140316	0.154136	0.910334	0.362647	0.633314
GPANK1	0.0850015	0.0933906	0.910172	0.362732	0.633329
ARAP3	-0.1813	0.19919	-0.910184	0.362726	0.633329
CRABP2	0.275342	0.302619	0.909865	0.362894	0.633545
TRIM62	0.0915763	0.100671	0.90966	0.363002	0.633666
RP11-418J17.1	0.0930145	0.102286	0.909353	0.363164	0.633849
KIAA1586	-0.101202	0.111295	-0.909315	0.363184	0.633849
RPS20P22	-0.270714	0.297771	-0.909135	0.363279	0.633881
INO80E	0.0893413	0.0982681	0.909159	0.363266	0.633881
SNHG23	0.214978	0.236532	0.908876	0.363415	0.633985
SNORD3A	0.165125	0.18167	0.90893	0.363387	0.633985
DHRS3	-0.0769484	0.0846771	-0.908728	0.363494	0.634055
RP11-517B11.7	-0.09755	0.107373	-0.908517	0.363605	0.634064
ENSG00000148297	0.0535068	0.0588959	0.908499	0.363615	0.634064
ADCY6	-0.101142	0.111318	-0.908586	0.363569	0.634064
MRPL41	0.0780817	0.0859574	0.908377	0.363679	0.63411
NOTCH4	-0.194868	0.214594	-0.90808	0.363836	0.634316
TIMP2	-0.110173	0.121346	-0.907927	0.363917	0.63439
CAPRIN2	-0.0722733	0.0796107	-0.907834	0.363966	0.634408
ZDHHC9	-0.0839391	0.0924734	-0.907711	0.364031	0.634454
TM2D2	-0.0738992	0.0814196	-0.907635	0.364071	0.634457
SLC23A2	0.0588627	0.0648751	0.907323	0.364236	0.634677
RP11-392O17.2	0.181989	0.200664	0.906933	0.364442	0.634902
UBE4A	-0.0508488	0.0560654	-0.906955	0.364431	0.634902
UBE2E3	-0.0601001	0.0662824	-0.906728	0.364551	0.635024
SRCAP	0.126577	0.13961	0.906647	0.364594	0.635031
ZCWPW1	0.138145	0.152423	0.906326	0.364763	0.635058
ENSG00000160767	0.121499	0.134048	0.906384	0.364733	0.635058
CDK8	0.0622618	0.0686868	0.906459	0.364693	0.635058
ASPSCR1	0.100779	0.111186	0.906399	0.364724	0.635058
FAM175B	-0.0869239	0.095923	-0.906184	0.364838	0.635122
NACAD	-0.185249	0.204536	-0.905705	0.365092	0.635272
SLC35B2	-0.0674729	0.0744988	-0.905691	0.3651	0.635272
CHI3L2	0.252088	0.278287	0.905854	0.365013	0.635272
LARP1B	0.0571871	0.0631248	0.905938	0.364968	0.635272
CLK4	0.0717504	0.0792247	0.905656	0.365118	0.635272
HLTF	-0.0865663	0.0955926	-0.905575	0.365161	0.63528
ASAH2B	-0.0964124	0.106492	-0.905347	0.365282	0.635289
TATDN2	0.118797	0.131201	0.905458	0.365223	0.635289
ACTG1	0.0728873	0.0805034	0.905394	0.365256	0.635289
YTHDF3	-0.0553747	0.0611726	-0.905221	0.365348	0.635338
NUP160	-0.046316	0.0511722	-0.905101	0.365412	0.635382
NDUFA1	-0.103247	0.114098	-0.904895	0.365521	0.635504
ZNF208	0.136362	0.150739	0.90462	0.365667	0.635526
METTL6	0.0761852	0.0842289	0.904502	0.365729	0.635526
ORC3	-0.0855491	0.0945746	-0.904568	0.365694	0.635526
MTMR14	0.0615971	0.068101	0.904496	0.365732	0.635526
CSPG4	-0.148364	0.16404	-0.904435	0.365765	0.635526
AGAP3	-0.0937101	0.103583	-0.904687	0.365631	0.635526
DLAT	-0.0955352	0.105644	-0.90431	0.365831	0.635573
ABCF1	0.0594246	0.0657397	0.903938	0.366028	0.635748
PTBP1	0.056982	0.0630399	0.903903	0.366047	0.635748
ATXN1	0.0647684	0.0716515	0.903936	0.366029	0.635748
DLEU2L	0.17247	0.190864	0.903625	0.366194	0.635903
ALDH4A1	0.13208	0.146184	0.903515	0.366252	0.635903
RP11-1319K7.1	0.0700777	0.0775575	0.903558	0.36623	0.635903
KCNIP2	0.158449	0.175413	0.903293	0.36637	0.635976
ZZEF1	0.0646295	0.071549	0.90329	0.366372	0.635976
SLC7A11	0.204997	0.227039	0.902912	0.366573	0.63599
STMN3	0.101253	0.11214	0.902916	0.36657	0.63599
HAUS3	-0.0688301	0.0762158	-0.903095	0.366476	0.63599
RNF6	-0.0971977	0.107636	-0.903021	0.366515	0.63599
ENSG00000183458	0.11869	0.131441	0.902997	0.366527	0.63599
ZBTB11-AS1	-0.0952232	0.105475	-0.902805	0.366629	0.636021
TAS2R4	0.19971	0.221262	0.902595	0.366741	0.636052
NAALADL2	-0.0879722	0.0974704	-0.902554	0.366763	0.636052
SHOC2	-0.051454	0.0570051	-0.90262	0.366728	0.636052
WDR35	-0.0949493	0.105229	-0.902314	0.36689	0.636206
LCAT	-0.192859	0.213826	-0.901947	0.367085	0.636477
DUSP22	0.056432	0.0625838	0.901703	0.367215	0.636635
SENP6	-0.0593787	0.0658651	-0.90152	0.367312	0.636736
RP11-539E19.2	-0.220187	0.244271	-0.901402	0.367374	0.636777
TTC37	-0.0653463	0.0725061	-0.901252	0.367454	0.636849
FKBP7	-0.122647	0.136139	-0.900896	0.367644	0.63711
RP1-151F17.2	-0.161334	0.179104	-0.900786	0.367702	0.637144
NAGLU	0.0799574	0.0887727	0.900697	0.367749	0.637159
CYP2J2	0.260192	0.289005	0.900304	0.367959	0.637454
BTF3L4P2	-0.116658	0.12963	-0.899931	0.368157	0.63773
RP4-635A23.6	-0.197677	0.219835	-0.899206	0.368543	0.637812
C1D	-0.11929	0.132664	-0.899189	0.368552	0.637812
ZSWIM7	-0.0809192	0.0899882	-0.89922	0.368535	0.637812
TBC1D3	0.103735	0.115341	0.899379	0.368451	0.637812
TPD52L1	0.068989	0.0767131	0.899311	0.368487	0.637812
KLHL12	-0.074886	0.0832611	-0.899411	0.368434	0.637812
IFIH1	0.0595039	0.0661688	0.899274	0.368507	0.637812
CUL5	-0.0650633	0.0723127	-0.899749	0.368254	0.637812
FAM107B	-0.0641369	0.0712927	-0.899628	0.368318	0.637812
ZNF829	-0.09651	0.107387	-0.89871	0.368807	0.638185
GTF3A	0.102527	0.114161	0.898095	0.369135	0.638686
LINC00324	0.121991	0.13592	0.897515	0.369444	0.639154
ADCK1	0.119117	0.132791	0.897022	0.369707	0.639474
AGGF1	-0.0797368	0.0888866	-0.897062	0.369686	0.639474
CSNK2A2	-0.0637828	0.0711246	-0.896776	0.369839	0.639635
LINC00094	-0.0856023	0.0954849	-0.896501	0.369985	0.639821
TMEM208	0.103924	0.115944	0.896324	0.37008	0.639856
ZNF75D	-0.0642965	0.0717341	-0.896318	0.370083	0.639856
RSBN1L	-0.0604173	0.0674289	-0.896015	0.370245	0.640068
EEF1A1P4	0.209686	0.234059	0.895869	0.370322	0.640136
DCAF1	0.04336	0.048412	0.895645	0.370443	0.640276
GRWD1	0.0946784	0.105737	0.89541	0.370568	0.640358
TAF5L	-0.0554162	0.0618874	-0.895435	0.370554	0.640358
LACTB2	-0.144692	0.161669	-0.894989	0.370793	0.640612
RP11-958N24.2	0.123901	0.138433	0.895025	0.370774	0.640612
CNPY4	0.0793366	0.0886649	0.894792	0.370898	0.640728
RNFT2	0.168231	0.188081	0.894457	0.371077	0.640902
MIER2	-0.165212	0.184698	-0.894499	0.371055	0.640902
GLI2	0.197631	0.220985	0.894317	0.371153	0.640965
DNAJC16	0.0402496	0.0450236	0.893967	0.371339	0.64122
C11orf49	-0.0796995	0.0891828	-0.893665	0.371501	0.641432
CTD-2006C1.2	0.098972	0.110767	0.893517	0.37158	0.641435
POLDIP2	-0.053674	0.0600678	-0.893556	0.371559	0.641435
MARK1	-0.139709	0.156388	-0.893349	0.37167	0.641523
UBXN4	0.0526001	0.0588884	0.893217	0.371741	0.641578
PRG4	-0.236628	0.264979	-0.893009	0.371852	0.641702
R3HDM2	0.0841998	0.0942989	0.892903	0.371909	0.641733
MZT2B	0.108766	0.121823	0.89282	0.371953	0.641743
PTGS1	0.0799534	0.0895643	0.892692	0.372022	0.641793
LINC00894	0.138712	0.155407	0.892576	0.372084	0.641834
VSIG1	0.397414	0.445316	0.892432	0.372161	0.641899
MYO1D	-0.0719409	0.0806203	-0.892342	0.37221	0.641915
RP11-351I21.11	0.218603	0.245019	0.892187	0.372293	0.641991
PARS2	-0.106982	0.119923	-0.892094	0.372343	0.64201
ENSG00000166278	-0.122101	0.136887	-0.891986	0.372401	0.642043
JUND	0.122968	0.13787	0.891913	0.37244	0.642043
OXER1	0.26588	0.298262	0.89143	0.372698	0.64222
OGG1	0.0962623	0.107984	0.891453	0.372686	0.64222
RMDN1	-0.0576704	0.0646909	-0.891476	0.372674	0.64222
XPC	-0.0458479	0.0514224	-0.891594	0.372611	0.64222
FN3KRP	-0.0725124	0.0813573	-0.891284	0.372777	0.642221
PUM1	-0.0350524	0.039325	-0.89135	0.372741	0.642221
LTK	-0.463708	0.520383	-0.89109	0.372881	0.642333
BLOC1S3	0.144408	0.162092	0.890903	0.372981	0.642439
RPS27A	0.134697	0.151213	0.890779	0.373048	0.642486
DPH6	0.0639215	0.0717709	0.890632	0.373126	0.642555
RP11-641D5.1	0.105448	0.118423	0.890438	0.373231	0.642667
PIH1D2	-0.339328	0.381118	-0.890348	0.373279	0.642683
COQ8A	-0.0733578	0.0823996	-0.890269	0.373322	0.642684
PCMTD1	-0.0724611	0.0814052	-0.890129	0.373396	0.642684
LAPTM5	0.150242	0.168787	0.89013	0.373396	0.642684
GYG2	0.288279	0.323959	0.889864	0.373539	0.642817
PGM5P2	-0.204467	0.229782	-0.88983	0.373557	0.642817
BET1	0.0984169	0.11061	0.889767	0.373591	0.642817
RP11-727A23.5	0.131952	0.148326	0.889608	0.373676	0.642896
FAM110C	-0.102832	0.115618	-0.889417	0.373779	0.643007
CTD-2583A14.11	0.254891	0.286978	0.888189	0.374439	0.643469
TLK2P1	0.110808	0.124755	0.888208	0.374429	0.643469
PSPH	0.109665	0.123454	0.88831	0.374374	0.643469
ARL2	-0.0896584	0.10094	-0.888235	0.374415	0.643469
FAM234A	0.0851076	0.09582	0.888203	0.374432	0.643469
LRRC37B	0.0762616	0.0858314	0.888504	0.37427	0.643469
PDK2	-0.0698406	0.0786054	-0.888496	0.374274	0.643469
GABARAPL2	-0.0557544	0.0627403	-0.888654	0.374189	0.643469
SENP5	-0.0399221	0.0449343	-0.888454	0.374297	0.643469
RPS6	0.13956	0.157066	0.888541	0.37425	0.643469
TMEM33	-0.0867943	0.0977393	-0.888018	0.374531	0.64356
CLIP3	0.249651	0.281273	0.887577	0.374768	0.643565
TRNT1	0.0607453	0.068419	0.887843	0.374625	0.643565
ANKRD13D	0.0754259	0.0849751	0.887623	0.374743	0.643565
SLC35F6	0.0576556	0.0649485	0.887713	0.374695	0.643565
ALMS1	-0.0881454	0.0992792	-0.887854	0.374619	0.643565
SETD2	-0.0570218	0.0642355	-0.8877	0.374702	0.643565
CNPY2	0.101896	0.114829	0.887371	0.374879	0.643567
ARMC7	-0.13871	0.156318	-0.887357	0.374887	0.643567
PHLPP1	-0.116399	0.131161	-0.887449	0.374837	0.643567
RP11-158H5.7	0.132646	0.14951	0.887204	0.374969	0.643642
YARS2	-0.101413	0.114337	-0.886965	0.375098	0.643795
CFL1	0.0888647	0.100203	0.886843	0.375163	0.643841
RBM48	0.070075	0.0790376	0.886603	0.375293	0.643996
ANKFN1	-0.429881	0.484949	-0.886446	0.375377	0.644073
ENOX1	0.1622	0.183022	0.886232	0.375492	0.644204
SNPH	-0.156537	0.17668	-0.885995	0.37562	0.644356
RP11-521B24.4	0.191532	0.216197	0.885916	0.375663	0.644362
RRP9	0.134881	0.152325	0.885483	0.375896	0.644494
ZNF232	-0.104844	0.118401	-0.885497	0.375889	0.644494
HCFC1R1	-0.100103	0.113037	-0.885579	0.375844	0.644494
ENSG00000142188	-0.062623	0.0707138	-0.885584	0.375842	0.644494
RP11-302L19.3	-0.290059	0.327679	-0.885191	0.376054	0.644625
RP11-93I21.3	-0.161634	0.182612	-0.885124	0.37609	0.644625
RP11-561C5.4	-0.165516	0.186997	-0.885127	0.376088	0.644625
ZNF865	0.157112	0.177562	0.88483	0.376249	0.644807
SHMT1	-0.072988	0.0824995	-0.884709	0.376314	0.644807
LONP2	-0.0409819	0.0463224	-0.88471	0.376313	0.644807
HEATR4	-0.237189	0.268157	-0.884514	0.376419	0.644885
ARHGAP19	-0.0669273	0.0756777	-0.884372	0.376496	0.644885
WASH2P	0.0613195	0.0693397	0.884335	0.376515	0.644885
SLC35E2B	0.081405	0.0920427	0.884426	0.376466	0.644885
EMC6	-0.139549	0.157818	-0.884242	0.376566	0.644904
TMEM161A	0.0775377	0.0877072	0.884051	0.376669	0.645013
BUD13	-0.0816576	0.092418	-0.883568	0.376929	0.645338
ENSG00000178982	0.0935428	0.105871	0.883554	0.376937	0.645338
KIF3C	0.12953	0.146646	0.883279	0.377086	0.645391
ETFA	-0.0564793	0.06394	-0.883317	0.377065	0.645391
TMF1	-0.0485576	0.0549714	-0.883325	0.377061	0.645391
FAM89B	0.11887	0.1346	0.883135	0.377163	0.645448
PTPN1	-0.0751983	0.0851553	-0.883072	0.377197	0.645448
RNF24	-0.0696953	0.0789308	-0.882992	0.377241	0.645455
SLITRK4	0.207155	0.234635	0.88288	0.377301	0.645485
N6AMT1	-0.0792129	0.089735	-0.882743	0.377375	0.645485
SERPINA1	-0.166758	0.188906	-0.882753	0.37737	0.645485
ASAP1-IT2	0.252188	0.285795	0.882411	0.377555	0.64549
RGMA	0.19978	0.226407	0.882392	0.377565	0.64549
ZC4H2	-0.0727412	0.082429	-0.88247	0.377523	0.64549
TERF2	0.08206	0.092999	0.882374	0.377574	0.64549
AQP9	-0.235834	0.267206	-0.882592	0.377457	0.64549
CTSZ	0.135079	0.153102	0.88228	0.377625	0.64551
KIFC1	0.163448	0.185295	0.882096	0.377725	0.645546
RSBN1	-0.0654176	0.0741562	-0.88216	0.37769	0.645546
LTBP2	-0.159891	0.181337	-0.881735	0.37792	0.645813
RP11-39C10.1	0.245187	0.278115	0.881602	0.377992	0.645855
ENSG00000125505	0.089351	0.101357	0.881544	0.378023	0.645855
FAM131A	-0.0964707	0.109452	-0.881395	0.378104	0.645927
ANKRD20A7P	-0.383821	0.435545	-0.881243	0.378186	0.646
KLHDC8B	-0.0762106	0.0865798	-0.880236	0.378732	0.646864
FARSA	0.0928604	0.105512	0.88009	0.378811	0.646904
ZBTB11	-0.0568695	0.0646209	-0.880048	0.378834	0.646904
UBA52	0.130635	0.14849	0.879753	0.378993	0.647109
BMP7	-0.198364	0.225572	-0.879385	0.379193	0.647182
ALDH7A1	-0.0888199	0.100995	-0.879451	0.379157	0.647182
E2F4	0.0570891	0.0649116	0.87949	0.379136	0.647182
DMXL2	0.119174	0.135519	0.879389	0.37919	0.647182
PARP12	0.0539497	0.0613568	0.879279	0.37925	0.647213
FAM200B	-0.125199	0.142415	-0.879116	0.379339	0.647229
RPS13	0.133204	0.151508	0.879184	0.379301	0.647229
MLYCD	0.111675	0.127055	0.878949	0.379429	0.647317
AC007038.7	0.118992	0.135474	0.878341	0.379759	0.647812
C10orf88	0.0823969	0.093849	0.877973	0.379958	0.648085
SPAG7	-0.0791976	0.090244	-0.877594	0.380164	0.648369
AKR1C1	-0.165094	0.188176	-0.877336	0.380304	0.648541
GPR107	-0.0763362	0.0870189	-0.877236	0.380358	0.648566
CHST12	0.122797	0.140007	0.877078	0.380444	0.648579
ITGA6	0.103916	0.118471	0.877139	0.380411	0.648579
CHD3	0.0766311	0.087387	0.876917	0.380532	0.648641
RPL8	0.0900852	0.102735	0.876866	0.380559	0.648641
NR5A2	0.205864	0.234813	0.876714	0.380642	0.648674
ARL5B	-0.109952	0.125425	-0.876635	0.380685	0.648674
SRSF10	-0.0525271	0.0599255	-0.87654	0.380737	0.648674
ALDH1A1	-0.11276	0.128642	-0.876544	0.380735	0.648674
TBC1D3L	0.10698	0.122115	0.876062	0.380996	0.648785
MYCT1	-0.14089	0.160822	-0.876058	0.380999	0.648785
FOXJ2	-0.0838702	0.0957244	-0.876164	0.380941	0.648785
EIF2S1	-0.100087	0.114213	-0.876318	0.380857	0.648785
DNAJA1	-0.105649	0.120588	-0.876116	0.380967	0.648785
SIRT6	0.10696	0.122143	0.875694	0.381197	0.648966
GPR34	0.216283	0.247019	0.875572	0.381263	0.648966
NACC1	0.0902524	0.103077	0.875582	0.381257	0.648966
NBPF14	0.0888351	0.101446	0.87569	0.381199	0.648966
GPRIN1	0.240205	0.274648	0.874594	0.381795	0.649099
PAPOLB	-0.25239	0.288346	-0.875303	0.381409	0.649099
MACROD1	-0.106564	0.12178	-0.875055	0.381544	0.649099
SNX16	-0.101552	0.11606	-0.874995	0.381577	0.649099
GLT8D2	0.10934	0.124974	0.874901	0.381628	0.649099
MRPL43	-0.0755253	0.0863565	-0.874576	0.381804	0.649099
NUDT5	-0.0622078	0.0711035	-0.874891	0.381633	0.649099
SCMH1	-0.0565276	0.0646352	-0.874564	0.381811	0.649099
FAM20A	0.146543	0.167516	0.874799	0.381683	0.649099
ZNF493	-0.0833454	0.0952512	-0.875006	0.381571	0.649099
ZNF160	-0.0540052	0.0617513	-0.87456	0.381813	0.649099
SPG11	0.0401692	0.0459066	0.87502	0.381563	0.649099
RPL39	0.166483	0.19041	0.874341	0.381933	0.649234
ST3GAL3	-0.110382	0.126274	-0.874148	0.382038	0.649321
GPR137B	0.115497	0.132143	0.87403	0.382102	0.649321
NUB1	0.0514056	0.0588103	0.874092	0.382068	0.649321
CRTAM	0.215025	0.246061	0.873869	0.38219	0.649403
HES4	-0.129504	0.148227	-0.873685	0.38229	0.649448
MYSM1	0.0637879	0.0730109	0.873676	0.382295	0.649448
MGST2	-0.088128	0.100891	-0.873497	0.382392	0.649479
SEC11A	-0.0932763	0.106781	-0.873532	0.382373	0.649479
TTLL3	0.14035	0.160719	0.873266	0.382518	0.649626
MAPKAP1	0.0604565	0.0692444	0.873089	0.382615	0.649723
MICE	0.172352	0.197434	0.872961	0.382684	0.649774
RP11-166O4.6	-0.156605	0.179474	-0.872576	0.382894	0.649863
ANKRD20A5P	-0.162721	0.186459	-0.872692	0.382831	0.649863
TAF9	-0.0891978	0.102223	-0.872577	0.382894	0.649863
DPP4	-0.133783	0.153292	-0.872733	0.382809	0.649863
FAM156A	0.0928522	0.106437	0.872371	0.383006	0.649986
CEP131	0.0922142	0.105773	0.871809	0.383313	0.65027
PHF19	0.0723157	0.0829592	0.871702	0.383371	0.65027
PDZRN3	-0.0753701	0.0864587	-0.871747	0.383347	0.65027
INSIG1	-0.105668	0.121216	-0.871731	0.383355	0.65027
STXBP5	0.0751121	0.0861479	0.871897	0.383265	0.65027
AC002366.3	-0.212408	0.243755	-0.8714	0.383536	0.650482
GAMT	0.150567	0.172856	0.871052	0.383726	0.650738
UBIAD1	0.076481	0.0878358	0.870726	0.383904	0.650972
TMCC3	0.0904532	0.103893	0.87064	0.383951	0.650985
CCL23	0.186878	0.214864	0.869749	0.384437	0.651183
RP11-108M9.4	-0.177345	0.203812	-0.870137	0.384226	0.651183
KB-1027C11.4	-0.1171	0.134603	-0.869962	0.384321	0.651183
TRPV1	0.118687	0.13639	0.870207	0.384187	0.651183
MED19	-0.103078	0.118497	-0.869877	0.384367	0.651183
RSU1P3	-0.207982	0.238996	-0.870233	0.384173	0.651183
SESN2	0.100822	0.115905	0.869861	0.384376	0.651183
FBXO22	0.0546009	0.0627442	0.870214	0.384183	0.651183
PIBF1	-0.0710763	0.0817299	-0.869648	0.384493	0.651183
GFOD1	-0.15227	0.175093	-0.869653	0.38449	0.651183
APH1A	-0.0801945	0.0922167	-0.869631	0.384502	0.651183
GRHL1	-0.205735	0.236655	-0.869347	0.384657	0.651312
UTP15	0.0875197	0.100673	0.86935	0.384656	0.651312
SCAND1	0.0953918	0.109741	0.869247	0.384712	0.651337
LINC00680	0.0974927	0.112169	0.86916	0.384759	0.65135
ENSG00000167393	0.101507	0.116805	0.869032	0.38483	0.651402
YAE1D1	0.109456	0.12601	0.868627	0.385051	0.65171
NPM1P27	0.121294	0.139674	0.868408	0.385171	0.651779
PPIL1	0.12651	0.145674	0.868441	0.385153	0.651779
ARID4B	0.0412509	0.047515	0.868165	0.385304	0.651937
RP11-68I3.11	0.166948	0.192339	0.867987	0.385401	0.651989
PLK3	0.151779	0.174882	0.867892	0.385454	0.651989
NOD1	0.0745809	0.0859275	0.867952	0.385421	0.651989
RP4-758J18.2	0.0663181	0.0764214	0.867796	0.385506	0.652012
RP5-867C24.1	0.205494	0.236913	0.867379	0.385734	0.652033
RPL23AP4	-0.127889	0.14742	-0.86751	0.385663	0.652033
NPTXR	0.172058	0.198375	0.867339	0.385756	0.652033
LSM1	0.100546	0.115895	0.867564	0.385633	0.652033
PLCB1	-0.107766	0.124238	-0.867413	0.385716	0.652033
DHX40	-0.0899664	0.103713	-0.867456	0.385692	0.652033
AC004057.1	0.160625	0.185346	0.866622	0.386149	0.65263
TBCK	-0.0498643	0.0575574	-0.86634	0.386304	0.652824
GSR	0.0778755	0.0899186	0.866067	0.386453	0.652943
ARMC8	-0.0612339	0.070698	-0.866134	0.386417	0.652943
DDX50P1	0.157276	0.181654	0.865798	0.386601	0.652991
ZNF391	-0.0998258	0.115299	-0.865799	0.3866	0.652991
CTA-276F8.1	-0.140425	0.162166	-0.865932	0.386527	0.652991
ZNF429	-0.0729672	0.0843129	-0.865434	0.386801	0.653262
IL5RA	-0.273178	0.315715	-0.865266	0.386893	0.653283
MRPS7	-0.107103	0.123773	-0.865314	0.386866	0.653283
CTC-250P20.2	0.169881	0.196405	0.864952	0.387065	0.653306
SMIM4	0.105659	0.122141	0.865056	0.387008	0.653306
LRRC4	-0.179912	0.207986	-0.86502	0.387028	0.653306
NELFE	-0.0729545	0.0843325	-0.865082	0.386994	0.653306
GCSH	-0.121922	0.141003	-0.864674	0.387218	0.65343
WASHC2A	-0.0500635	0.0578948	-0.864733	0.387185	0.65343
RP11-977G19.5	0.112629	0.130281	0.864509	0.387308	0.653449
ZNF799	-0.0692137	0.0800593	-0.86453	0.387297	0.653449
CFAP57	-0.441867	0.511189	-0.864391	0.387373	0.653491
DAGLB	-0.0699438	0.0809247	-0.864307	0.387419	0.653502
DGCR11	0.122654	0.142005	0.86373	0.387736	0.653642
ANKRD20A4	-0.316052	0.365827	-0.863939	0.387621	0.653642
FIGNL1	0.0760774	0.0880674	0.863854	0.387668	0.653642
IL10RB	0.0655428	0.0758651	0.86394	0.387621	0.653642
ENSG00000049656	0.0697191	0.0807193	0.863723	0.38774	0.653642
NID1	-0.129401	0.149804	-0.863806	0.387694	0.653642
ACVR2A	-0.0590504	0.0683805	-0.863556	0.387832	0.653729
ABHD15	0.0836342	0.0968673	0.863389	0.387923	0.653768
PLEKHA6	0.111539	0.12919	0.86337	0.387934	0.653768
PTPRJ	0.076633	0.0887689	0.863286	0.38798	0.653779
RPS3A	0.129549	0.150085	0.863174	0.388042	0.653816
CTB-50L17.10	0.0810161	0.0938726	0.863044	0.388113	0.653833
COPG1	0.0628979	0.0728819	0.863011	0.388132	0.653833
STC2	-0.14506	0.168142	-0.862723	0.38829	0.653871
SLC22A15	-0.0808935	0.0937698	-0.862681	0.388313	0.653871
EIF4A3	0.0864604	0.100205	0.862835	0.388228	0.653871
SLC25A29	0.119272	0.138237	0.862803	0.388246	0.653871
LGR5	-0.313403	0.363377	-0.862474	0.388427	0.65396
RPL12	0.137163	0.159041	0.86244	0.388445	0.65396
SPICE1	-0.0703991	0.081639	-0.862322	0.38851	0.654003
PPIL2	0.057226	0.0663877	0.861998	0.388689	0.654237
RIBC2	0.335037	0.388736	0.861861	0.388764	0.654296
FIS1	-0.0741891	0.0860964	-0.861698	0.388854	0.654359
CTDSP1	-0.0642649	0.0745836	-0.861649	0.388881	0.654359
ZNF37A	-0.0646669	0.0750734	-0.861383	0.389027	0.654539
ACTR1B	-0.0463259	0.053786	-0.861302	0.389072	0.654547
SLC25A32	0.0771922	0.0896381	0.861153	0.389154	0.654579
TMCO1	-0.0888388	0.103166	-0.861122	0.389171	0.654579
SNW1	-0.0758132	0.0880518	-0.861006	0.389234	0.65462
RP11-448G15.3	-0.10683	0.124129	-0.860639	0.389437	0.654826
EEF1A1P6	0.115962	0.134735	0.860662	0.389424	0.654826
HTR7P1	-0.102872	0.119591	-0.860191	0.389684	0.655003
AP1AR	-0.0834604	0.0970082	-0.860344	0.389599	0.655003
UQCR10	-0.121359	0.141072	-0.860261	0.389645	0.655003
PRKX	0.0849236	0.0987465	0.860016	0.38978	0.655003
CREB1	-0.0552478	0.0642354	-0.860084	0.389743	0.655003
CCNL1	0.104978	0.12205	0.860126	0.389719	0.655003
MEOX2	0.103075	0.119885	0.859786	0.389907	0.655149
LINC00987	0.119771	0.139383	0.859294	0.390178	0.655538
NDUFA11	0.0968022	0.112664	0.859212	0.390223	0.655547
RP13-638C3.2	0.266753	0.310523	0.859044	0.390316	0.655636
NCOA4	-0.101749	0.118455	-0.858967	0.390358	0.65564
RP11-452D12.1	0.225302	0.262439	0.858492	0.390621	0.655746
ENSG00000105619	0.0967498	0.112688	0.858564	0.390581	0.655746
RP5-1074L1.4	0.14337	0.166969	0.858662	0.390527	0.655746
FAM214A	0.0895978	0.104358	0.858563	0.390582	0.655746
ENSG00000118181	0.135039	0.157246	0.858777	0.390464	0.655746
NEK8	0.0988993	0.115238	0.858215	0.390774	0.655852
SMIM19	-0.0960217	0.111892	-0.858161	0.390803	0.655852
MRE11	0.0519902	0.0605741	0.858291	0.390732	0.655852
TMEM144	0.0944746	0.110105	0.858039	0.390871	0.655899
MEX3B	0.147774	0.172301	0.85765	0.391086	0.655931
GGT6	-0.265739	0.30976	-0.857887	0.390955	0.655931
UBXN10	-0.30872	0.359946	-0.857684	0.391067	0.655931
PRIM2	0.0736949	0.0859269	0.857647	0.391088	0.655931
ZFAND1	-0.0915316	0.106724	-0.857644	0.391089	0.655931
ENSG00000148303	0.116176	0.135481	0.857509	0.391164	0.655989
SNORA80B	0.189293	0.220841	0.857148	0.391363	0.65616
PSORS1C1	-0.178599	0.208348	-0.857215	0.391326	0.65616
THAP4	-0.0627601	0.073223	-0.857108	0.391385	0.65616
DRG1	-0.0754613	0.0880555	-0.856974	0.391459	0.656217
RDH14	-0.0896585	0.104648	-0.85676	0.391578	0.656349
LRRC8C	0.0869428	0.1015	0.856579	0.391677	0.656449
ARC	-0.301827	0.352438	-0.856397	0.391778	0.656551
RP11-203F10.6	0.165663	0.193524	0.856031	0.391981	0.656684
CYP1B1-AS1	0.153356	0.179162	0.855966	0.392017	0.656684
ZNF626	-0.0740775	0.0865405	-0.855987	0.392005	0.656684
MT-RNR1	0.139534	0.163009	0.85599	0.392003	0.656684
TWSG1	-0.0677556	0.0791688	-0.855838	0.392088	0.656736
GON4L	0.0558449	0.0652705	0.855592	0.392224	0.656897
POLD1	0.069177	0.0808653	0.85546	0.392297	0.656952
THUMPD3	-0.0578524	0.0676413	-0.855282	0.392395	0.65705
NUF2	0.229857	0.268824	0.855049	0.392524	0.6572
MRPL40	-0.120996	0.141541	-0.854843	0.392638	0.657324
EXOG	0.100808	0.117969	0.854528	0.392813	0.657527
DCN	-0.115031	0.134621	-0.85448	0.392839	0.657527
LXN	0.153772	0.18001	0.854241	0.392972	0.657548
ATP2B1	-0.087792	0.102771	-0.854246	0.392969	0.657548
SUPT6H	-0.0600979	0.0703412	-0.854377	0.392896	0.657548
RP11-18B3.2	0.23808	0.278732	0.854153	0.39302	0.657562
TDRD9	-0.182584	0.213902	-0.853586	0.393335	0.657834
PFDN6	0.104866	0.122825	0.853778	0.393228	0.657834
COX20	-0.0670522	0.0785615	-0.853499	0.393383	0.657834
IVD	-0.0780624	0.0914555	-0.853556	0.393351	0.657834
C5orf42	-0.0805726	0.094386	-0.853649	0.393299	0.657834
WASF2	-0.0913193	0.107008	-0.853386	0.393445	0.657873
ANKRD20A8P	-0.319345	0.374334	-0.853103	0.393602	0.658068
CIAO1	-0.0384426	0.0450838	-0.852691	0.39383	0.658383
MIR99AHG	-0.0951357	0.111624	-0.852287	0.394055	0.658629
ORC2	-0.05675	0.0665859	-0.852282	0.394057	0.658629
NCL	0.0589762	0.069212	0.852109	0.394154	0.658723
AACS	-0.0744507	0.0873889	-0.851947	0.394244	0.658752
DBN1	0.0832749	0.0977481	0.851933	0.394251	0.658752
ARHGEF6	-0.0652384	0.0765853	-0.851839	0.394303	0.658772
PLA1A	0.192829	0.226402	0.851711	0.394374	0.658802
ZNF792	-0.0998999	0.117302	-0.851647	0.39441	0.658802
CAPN8	-0.159649	0.187472	-0.851591	0.394441	0.658802
STK19	0.070582	0.0828899	0.851515	0.394483	0.658806
MFSD7	0.120988	0.142108	0.851377	0.39456	0.658867
RP11-291B21.2	0.253788	0.298425	0.850423	0.39509	0.658885
RP11-96D1.9	0.230795	0.271411	0.85035	0.395131	0.658885
AKT3-IT1	0.235504	0.276838	0.85069	0.394941	0.658885
AZIN1-AS1	0.171299	0.201434	0.850399	0.395103	0.658885
RFXAP	0.113619	0.1335	0.851077	0.394727	0.658885
NAMPTP1	0.155503	0.182852	0.85043	0.395086	0.658885
UEVLD	-0.089402	0.105065	-0.850921	0.394813	0.658885
COG1	0.0656752	0.077155	0.851212	0.394652	0.658885
PDGFB	-0.117176	0.137738	-0.850719	0.394925	0.658885
IMPACT	-0.0783641	0.0921292	-0.850588	0.394998	0.658885
ENSG00000130414	0.0378107	0.0444288	0.851041	0.394747	0.658885
GALC	-0.087934	0.10332	-0.851086	0.394721	0.658885
MMP2	0.277192	0.325965	0.850373	0.395117	0.658885
MT-CO1	0.126203	0.148352	0.850694	0.394939	0.658885
ZNF230	-0.0881379	0.103689	-0.850018	0.395315	0.658925
NAV2	-0.122468	0.144065	-0.850084	0.395279	0.658925
BPTF	-0.0623821	0.0733838	-0.850081	0.39528	0.658925
RPL30	0.140792	0.165622	0.850085	0.395278	0.658925
HOXB2	0.138979	0.16353	0.849864	0.395401	0.658935
WDR43	0.0770218	0.0906253	0.849893	0.395384	0.658935
LRP2BP	-0.16623	0.195677	-0.849512	0.395597	0.659111
CEP85	0.0958705	0.112861	0.849457	0.395627	0.659111
PHKB	-0.0495316	0.0583055	-0.849519	0.395593	0.659111
PSENEN	0.192142	0.226383	0.848749	0.396021	0.65953
TMEM199	-0.073492	0.0865919	-0.848717	0.396039	0.65953
MMS22L	0.062238	0.0733256	0.848789	0.395998	0.65953
DAB2	-0.0918988	0.108277	-0.848735	0.396029	0.65953
ZSCAN9	-0.0727372	0.0857372	-0.848374	0.39623	0.659715
RABEP1	-0.0426862	0.0503131	-0.848411	0.396209	0.659715
AP001372.2	-0.123503	0.145708	-0.847603	0.396659	0.660363
LINC01128	-0.0966737	0.114068	-0.847506	0.396713	0.660386
RILPL2	-0.0718227	0.0847688	-0.847277	0.396841	0.660532
SRD5A1	0.0588185	0.0694495	0.846924	0.397037	0.660726
ID2	-0.109487	0.129274	-0.84694	0.397028	0.660726
GLUD1P3	0.132312	0.156259	0.846752	0.397133	0.660752
RPS12	0.140221	0.165598	0.846755	0.397132	0.660752
EXOSC4	0.150541	0.177836	0.846516	0.397265	0.660804
LIMS2	-0.215796	0.254908	-0.846566	0.397237	0.660804
MTMR3	-0.0500811	0.059164	-0.84648	0.397285	0.660804
HIRA	-0.0807708	0.0954327	-0.846364	0.39735	0.660815
PPP1CB	-0.0845535	0.0999067	-0.846324	0.397372	0.660815
C15orf52	-0.149993	0.177286	-0.846055	0.397522	0.660998
CH17-431G21.1	0.0838016	0.09911	0.845542	0.397808	0.661408
TDRD6	-0.136156	0.161062	-0.845366	0.397907	0.661438
FGF14-IT1	-0.230277	0.272386	-0.845405	0.397884	0.661438
RP11-16K12.2	-0.166155	0.196611	-0.845096	0.398057	0.661621
CASP5	-0.205785	0.24357	-0.844871	0.398183	0.661763
BCO2	-0.170744	0.20219	-0.844475	0.398404	0.661797
NKIRAS2	0.0730418	0.0864844	0.844566	0.398353	0.661797
TXN	-0.114627	0.135701	-0.8447	0.398279	0.661797
ANKH	0.0936654	0.110895	0.844631	0.398317	0.661797
ADGRA2	0.123304	0.146012	0.844479	0.398402	0.661797
RPS27AP12	0.125914	0.149142	0.844258	0.398525	0.661931
BBS12	-0.111558	0.132234	-0.843639	0.398871	0.661972
RPL7P23	0.138659	0.164351	0.843678	0.398849	0.661972
MRPL13	-0.129759	0.15376	-0.843907	0.398721	0.661972
NR2F1-AS1	-0.103839	0.123021	-0.844069	0.398631	0.661972
SNAPC3	-0.0653798	0.0774765	-0.843866	0.398744	0.661972
ZNF331	-0.144971	0.171815	-0.843762	0.398802	0.661972
SPG7	0.0733196	0.0868778	0.843939	0.398704	0.661972
MAN2C1	0.0920343	0.109078	0.843746	0.398812	0.661972
LYL1	0.111371	0.132026	0.843548	0.398922	0.66199
FAM185A	-0.0698943	0.0829057	-0.843058	0.399196	0.662378
TTK	0.248304	0.294685	0.84261	0.399447	0.662526
TMUB2	0.064874	0.0769847	0.842687	0.399404	0.662526
MAST4	-0.0727681	0.0863466	-0.842745	0.399371	0.662526
ILF3	0.054179	0.0642967	0.842641	0.399429	0.662526
RP11-45M22.2	0.169708	0.20146	0.84239	0.39957	0.662597
NDUFA2	-0.10175	0.120785	-0.842406	0.399561	0.662597
SOCS7	-0.0622435	0.0739486	-0.841713	0.399949	0.663159
KLHL33	-0.149491	0.177635	-0.841563	0.400033	0.663231
MTO1	0.0613535	0.0729419	0.841129	0.400276	0.6635
ZNF655	-0.0477978	0.0568224	-0.841178	0.400248	0.6635
UQCRFS1	-0.0972699	0.115682	-0.840838	0.400439	0.663704
SACS	0.0945847	0.112507	0.840703	0.400515	0.663763
ZNF337-AS1	0.129631	0.154261	0.840335	0.40072	0.664037
EMC4	-0.0831053	0.0989116	-0.840197	0.400798	0.664098
STK38L	0.0828009	0.0985613	0.840095	0.400855	0.664126
EEF1A1P12	0.185692	0.221102	0.839847	0.400994	0.664205
C1orf168	-0.261287	0.311097	-0.83989	0.40097	0.664205
RP11-815I9.4	-0.0827658	0.0985633	-0.839723	0.401064	0.664205
F3	-0.10467	0.12464	-0.839777	0.401034	0.664205
DEF8	0.063766	0.0759573	0.839497	0.40119	0.664348
MRPL28	-0.0839829	0.100055	-0.839367	0.401263	0.664402
CTB-52I2.4	0.140351	0.167245	0.839194	0.40136	0.664473
THG1L	0.0870442	0.103738	0.839077	0.401426	0.664473
MCRIP2	0.116706	0.139089	0.839075	0.401427	0.664473
WASHC5	-0.0591978	0.07056	-0.838972	0.401485	0.664502
NOTCH2NL	0.0973787	0.116082	0.838882	0.401536	0.664519
RP13-1032I1.7	-0.126177	0.150432	-0.838764	0.401602	0.664561
PARP14	0.0552266	0.0658603	0.838541	0.401727	0.664702
HPS6	-0.0791192	0.094363	-0.838456	0.401774	0.664714
SGSM1	-0.173363	0.206796	-0.838327	0.401847	0.664767
BORA	0.135453	0.161614	0.838127	0.401959	0.664886
ENSG00000153406	0.0758921	0.0905667	0.83797	0.402048	0.664965
TWF1P1	0.148257	0.176976	0.837723	0.402186	0.664994
RNASEH2C	0.0625407	0.074645	0.837842	0.40212	0.664994
NAGA	0.0704761	0.084126	0.837744	0.402174	0.664994
GAPDHP33	-0.258219	0.308321	-0.8375	0.402312	0.665068
ERF	0.0971265	0.115967	0.837536	0.402291	0.665068
AAR2	-0.0568925	0.0679478	-0.837297	0.402426	0.66519
RP11-575G13.2	0.183864	0.219649	0.837084	0.402545	0.66532
TTC21B	-0.0819044	0.0978617	-0.83694	0.402627	0.665388
CCDC43	-0.0907677	0.108461	-0.836867	0.402667	0.665389
POLG	0.0504988	0.0603543	0.836705	0.402759	0.665473
PELP1	0.0813997	0.0973333	0.836298	0.402987	0.665784
RP11-91J19.2	-0.173004	0.206894	-0.836194	0.403046	0.665814
PRSS16	-0.14768	0.176664	-0.835936	0.403191	0.665886
ZNF486	-0.0763709	0.0913715	-0.835828	0.403251	0.665886
SLC41A3	0.0664009	0.0794428	0.835833	0.403249	0.665886
LAMP2	-0.110044	0.131629	-0.836013	0.403147	0.665886
ACOT4	-0.21103	0.252758	-0.834909	0.403769	0.666674
KCNC4	0.163166	0.195469	0.834742	0.403863	0.666763
TSC22D3	0.0583375	0.0699001	0.834583	0.403953	0.666788
HLA-DRA	0.147143	0.17631	0.834571	0.40396	0.666788
CTSW	0.135074	0.161908	0.834267	0.40413	0.666953
GDPD5	0.111696	0.133887	0.83425	0.40414	0.666953
RPL39P3	0.167633	0.200961	0.834159	0.404192	0.666971
RP11-295K3.1	0.21766	0.261012	0.833907	0.404334	0.667138
ECM2	-0.117727	0.141194	-0.8338	0.404394	0.667171
RP11-366L20.2	0.322552	0.386911	0.833659	0.404473	0.667235
ZBTB49	-0.0793543	0.0952344	-0.833253	0.404702	0.667476
CSTF2	-0.0707267	0.0848822	-0.833233	0.404713	0.667476
PRDM2	0.0796716	0.0956231	0.833184	0.404741	0.667476
AC092535.3	0.172651	0.207323	0.832764	0.404978	0.667733
TRAF7	0.0572324	0.068724	0.832787	0.404965	0.667733
IGF2BP2	-0.131694	0.158172	-0.832601	0.40507	0.667751
ENSG00000167693	-0.0865467	0.103945	-0.832621	0.405059	0.667751
RP11-247L20.4	-0.145812	0.175275	-0.831901	0.405465	0.667834
TBX19	0.137812	0.16565	0.831945	0.40544	0.667834
CISD3	-0.071	0.0853504	-0.831866	0.405485	0.667834
RP11-622C24.2	-0.207383	0.249267	-0.831971	0.405425	0.667834
GNLY	0.153913	0.184915	0.832345	0.405214	0.667834
CCDC17	0.273112	0.328248	0.83203	0.405392	0.667834
ENOX2	0.0666039	0.080049	0.832039	0.405387	0.667834
AP2S1	0.108312	0.130185	0.831981	0.40542	0.667834
ZNHIT1	0.0614587	0.0738627	0.832067	0.405371	0.667834
SH3GL1	0.0710588	0.0854497	0.831586	0.405643	0.66796
CD59	-0.0900398	0.10827	-0.831619	0.405624	0.66796
RN7SL517P	0.192197	0.231213	0.831255	0.405829	0.6682
RPS13P2	0.239696	0.288496	0.830849	0.406059	0.668375
CTD-2292M16.8	-0.121254	0.145965	-0.830708	0.406138	0.668375
NUDT13	-0.142866	0.171944	-0.830888	0.406037	0.668375
PAIP2B	-0.080656	0.0970876	-0.830756	0.406112	0.668375
CD58	-0.112578	0.135494	-0.830868	0.406048	0.668375
KIN	-0.0724961	0.087304	-0.830387	0.40632	0.668541
NCOA5	0.0568328	0.0684388	0.830418	0.406303	0.668541
GRAMD3	0.106927	0.128803	0.830161	0.406448	0.668684
OTUD6B	0.06762	0.0814785	0.829913	0.406588	0.668714
APCDD1	-0.105343	0.126929	-0.829936	0.406575	0.668714
ZNF236	0.0539266	0.0649725	0.829992	0.406543	0.668714
SNAPC1	-0.071847	0.0865817	-0.829817	0.406642	0.668737
RP11-1000B6.7	0.141752	0.170871	0.829586	0.406773	0.668826
FAM57A	-0.106078	0.127913	-0.829294	0.406938	0.668826
EFS	-0.100488	0.121173	-0.829291	0.40694	0.668826
DNAJC5	0.0653411	0.0787894	0.829314	0.406927	0.668826
CD34	0.138441	0.166919	0.829392	0.406883	0.668826
RPL34	0.130446	0.157272	0.829431	0.406861	0.668826
RP11-16E23.3	0.146478	0.176676	0.829075	0.407062	0.668855
RP11-154H23.3	-0.151271	0.182465	-0.829043	0.40708	0.668855
RPS23	0.120821	0.145723	0.829111	0.407042	0.668855
ADORA2B	-0.181345	0.218801	-0.828811	0.407211	0.668938
METTL15	-0.0543699	0.0655981	-0.828833	0.407199	0.668938
TAS2R63P	0.143511	0.173197	0.828599	0.407331	0.669002
ZNF839	0.0697517	0.0841746	0.828655	0.4073	0.669002
ENSG00000176783	0.0520228	0.0627946	0.82846	0.40741	0.669064
C5orf63	0.120449	0.14541	0.828337	0.40748	0.669112
STK16	-0.0716323	0.0865185	-0.827942	0.407703	0.669412
RP11-1H8.5	0.210216	0.253949	0.827791	0.407789	0.669442
ALG11	0.0566905	0.0684875	0.82775	0.407812	0.669442
SIRT7	0.0822099	0.0993239	0.827695	0.407843	0.669442
TRIM9	0.226567	0.273875	0.827265	0.408087	0.669567
NUDT16L1	-0.097217	0.117525	-0.827201	0.408123	0.669567
NDUFC1	-0.0920294	0.111252	-0.827215	0.408115	0.669567
TMEM14B	-0.0526607	0.0636553	-0.827279	0.408079	0.669567
MRRF	0.055086	0.0665819	0.827341	0.408044	0.669567
RPS7P11	0.132259	0.159938	0.82694	0.408271	0.669744
COQ10A	0.0941664	0.113895	0.826784	0.40836	0.669778
IGHMBP2	0.0844014	0.102087	0.826759	0.408374	0.669778
FAM72D	0.176738	0.21384	0.826497	0.408522	0.669815
AC027612.6	-0.0960465	0.116224	-0.826394	0.408581	0.669815
PDZD11	-0.0837049	0.10132	-0.826146	0.408721	0.669815
ADGRF1	0.272788	0.330065	0.826466	0.40854	0.669815
LINC02210	0.0935768	0.113264	0.826185	0.408699	0.669815
PTBP2	0.0659494	0.0798229	0.826197	0.408693	0.669815
LIX1L	0.0852569	0.103169	0.826378	0.40859	0.669815
AP2M1	-0.0445419	0.0539097	-0.826231	0.408673	0.669815
PRR12	0.145989	0.176726	0.826072	0.408763	0.669817
RP11-151A6.4	0.168034	0.203461	0.825878	0.408873	0.669931
C1orf122	0.124102	0.150286	0.825771	0.408934	0.669964
ANGEL2	-0.0528672	0.0640311	-0.825648	0.409004	0.670011
GLIS3	0.0945896	0.114586	0.825488	0.409095	0.670094
KIF1BP	-0.0654193	0.0792758	-0.825212	0.409251	0.670283
ENSG00000155380	0.120015	0.145466	0.825037	0.409351	0.670297
CHD1L	0.0490741	0.0594867	0.824959	0.409395	0.670297
Sep-08	0.0711485	0.0862499	0.824911	0.409422	0.670297
PAFAH1B2	-0.0671181	0.0813569	-0.824984	0.409381	0.670297
GLS2	-0.149083	0.180763	-0.82474	0.409519	0.670322
ENSG00000186166	0.119121	0.144424	0.824798	0.409486	0.670322
ACTG1P3	0.154377	0.187208	0.824625	0.409584	0.670362
RP11-165M1.1	0.271159	0.329118	0.823894	0.41	0.670391
RP11-417L19.5	0.237555	0.288315	0.823942	0.409973	0.670391
RASL11B	0.147772	0.179326	0.824044	0.409915	0.670391
TAS2R50	0.118317	0.14361	0.823878	0.410009	0.670391
FTH1P10	0.156865	0.190321	0.824213	0.409819	0.670391
KIAA1456	-0.128401	0.155824	-0.824015	0.409931	0.670391
TMEM57	-0.0491712	0.0596639	-0.824137	0.409862	0.670391
EXOC6	-0.0923244	0.112056	-0.823915	0.409988	0.670391
TBC1D23	-0.0798385	0.0968907	-0.824005	0.409937	0.670391
DROSHA	-0.0542973	0.0658947	-0.824001	0.409939	0.670391
MTFR1	-0.0595788	0.0723309	-0.823698	0.410111	0.670471
HIVEP1	0.0692645	0.0840948	0.823649	0.410139	0.670471
SIGLEC16	-0.154415	0.187604	-0.823087	0.410459	0.670913
RCC1	0.122905	0.149335	0.823013	0.410501	0.670913
GCN1	0.0422273	0.0513116	0.822958	0.410532	0.670913
ATP6AP1L	-0.110494	0.134287	-0.822821	0.41061	0.670973
EPHA1-AS1	0.14043	0.170702	0.822661	0.410701	0.67102
PAF1	-0.0707615	0.0860188	-0.822628	0.410719	0.67102
TRIM39	-0.0676845	0.0823076	-0.822335	0.410886	0.671159
ENSG00000157045	-0.0817003	0.0993492	-0.822355	0.410875	0.671159
RP11-326C3.2	0.117575	0.14302	0.822085	0.411029	0.671172
INTS5	0.0889552	0.108216	0.822015	0.411068	0.671172
ZNF543	-0.0601665	0.0731986	-0.821963	0.411098	0.671172
PES1	0.0849193	0.103302	0.822048	0.41105	0.671172
FAF1	-0.0510774	0.0621224	-0.822205	0.41096	0.671172
DGCR8	0.0683327	0.0832023	0.821284	0.411484	0.671736
VPS13D	-0.0603977	0.0735492	-0.821188	0.411539	0.671759
KIAA0825	-0.0929678	0.113266	-0.820793	0.411764	0.672059
FAM50B	-0.0939816	0.114548	-0.820456	0.411956	0.672116
NADK2	-0.0549963	0.0670265	-0.820515	0.411923	0.672116
CCNK	0.0746594	0.0910065	0.820374	0.412003	0.672116
PLXNA3	0.101122	0.123232	0.820581	0.411885	0.672116
DDR2	-0.0777411	0.0947551	-0.820443	0.411964	0.672116
SPATA17	-0.399779	0.487456	-0.820133	0.41214	0.672169
MORN4	-0.137181	0.16726	-0.820166	0.412121	0.672169
ZNF558	-0.0614718	0.0749563	-0.820102	0.412158	0.672169
TTLL12	-0.0779181	0.0950224	-0.819997	0.412218	0.672179
ZNF706	0.0754511	0.0920273	0.819877	0.412286	0.672179
ATP5C1	-0.0825293	0.10066	-0.819884	0.412282	0.672179
SHC2	-0.150486	0.183597	-0.819655	0.412413	0.672319
MYEF2	0.0749045	0.091422	0.819328	0.4126	0.672557
IDS	-0.073342	0.0895365	-0.819129	0.412713	0.672674
C17orf53	0.216069	0.263858	0.818884	0.412853	0.672703
ENSG00000186431	0.295247	0.360525	0.818937	0.412822	0.672703
LAMTOR1	-0.0783073	0.0956138	-0.818997	0.412788	0.672703
RP11-61L23.2	0.136258	0.166421	0.81875	0.412929	0.672761
SPACA9	0.215624	0.26353	0.818217	0.413233	0.672807
MEA1	0.106419	0.130045	0.81832	0.413174	0.672807
UBE2M	-0.0592336	0.07239	-0.818257	0.41321	0.672807
GOLGA2P5	0.126817	0.154966	0.818354	0.413155	0.672807
SETD1A	0.120478	0.147238	0.818253	0.413213	0.672807
BRPF1	-0.0525972	0.064264	-0.818454	0.413098	0.672807
CSF1	0.120436	0.147196	0.8182	0.413243	0.672807
PPP2R2A	-0.058372	0.0713482	-0.818129	0.413284	0.672807
RP11-294J22.7	0.159108	0.194546	0.817842	0.413447	0.673006
TMCC1	-0.068139	0.083332	-0.817681	0.413539	0.67309
CTTN	-0.0574573	0.0703023	-0.817288	0.413764	0.673388
RP5-1112D6.8	0.130381	0.159633	0.816751	0.414071	0.67373
ZNF773	0.0715672	0.0876231	0.816763	0.414064	0.67373
BROX	-0.0749159	0.0917374	-0.816634	0.414138	0.67373
GSAP	-0.086093	0.10542	-0.816665	0.41412	0.67373
CDKN2AIP	-0.070073	0.0858235	-0.816478	0.414227	0.673778
HIST1H2BK	0.116319	0.142479	0.816393	0.414275	0.673778
RP11-1023L17.1	0.0837921	0.10264	0.816368	0.41429	0.673778
ZNF16	-0.0677055	0.0829507	-0.816214	0.414378	0.673855
RPL10P16	0.11044	0.135328	0.816091	0.414448	0.673863
SP100	0.045532	0.0557947	0.816062	0.414464	0.673863
BUD31	-0.0842984	0.103328	-0.815836	0.414594	0.674007
SUV39H2	0.0887658	0.108843	0.815543	0.414762	0.674213
TESC	0.097365	0.119406	0.815411	0.414837	0.674269
CLPTM1	-0.0454707	0.0557755	-0.815245	0.414932	0.674357
BMS1P10	0.177952	0.218337	0.815035	0.415052	0.674481
ZNF222	-0.109456	0.134307	-0.814969	0.41509	0.674481
FAM103A2P	-0.114586	0.140647	-0.814705	0.415241	0.674659
VWA8	-0.0587695	0.0721609	-0.814424	0.415402	0.674854
MICU2	-0.0831682	0.10213	-0.814339	0.415451	0.674867
B9D1	0.164153	0.201598	0.814259	0.415497	0.674875
SEL1L	0.0881451	0.108275	0.814088	0.415595	0.674968
PBLD	-0.109797	0.134957	-0.81357	0.415891	0.675257
GPAA1	-0.0658769	0.0809597	-0.813699	0.415817	0.675257
CEP68	-0.0752827	0.0925347	-0.813562	0.415896	0.675257
TDRP	-0.0924196	0.113618	-0.813427	0.415973	0.675316
CCDC148	-0.240265	0.295415	-0.813314	0.416038	0.675316
C19orf66	0.0594804	0.0731361	0.813283	0.416056	0.675316
STAMBP	-0.0435741	0.0536039	-0.812891	0.416281	0.675615
CCDC162P	0.2529	0.31122	0.812609	0.416442	0.675678
AC240274.1	-0.0661472	0.0813998	-0.812621	0.416435	0.675678
AKT1	-0.0525243	0.0646268	-0.812732	0.416372	0.675678
KHDRBS1	-0.0467461	0.0575321	-0.812523	0.416492	0.675691
LINC01266	-0.157182	0.193508	-0.812279	0.416631	0.675763
MOB3C	0.067959	0.0836695	0.812231	0.416659	0.675763
KDELC2	-0.0923765	0.113718	-0.81233	0.416602	0.675763
RP11-456P18.2	0.151049	0.186018	0.812014	0.416784	0.675832
SCAF11	-0.0426464	0.0525165	-0.812057	0.416759	0.675832
KLHL13	0.206245	0.254179	0.811416	0.417127	0.675989
NCK1	0.0849315	0.104665	0.811458	0.417103	0.675989
SAMD8	-0.0593565	0.0731437	-0.811505	0.417076	0.675989
CAND1	-0.0613665	0.0756167	-0.811547	0.417052	0.675989
RPL18	0.102325	0.126056	0.811747	0.416937	0.675989
RPS27	0.160907	0.198257	0.811611	0.417015	0.675989
SVBP	-0.0997604	0.122992	-0.81111	0.417303	0.676208
TESK1	0.0728743	0.0898827	0.810771	0.417497	0.676456
RP4-665J23.1	-0.168291	0.207687	-0.810313	0.41776	0.67666
ENO3	-0.121616	0.150233	-0.809513	0.41822	0.67666
CATSPERG	0.124102	0.153288	0.809604	0.418168	0.67666
SLC39A4	-0.10816	0.133617	-0.80948	0.418239	0.67666
ZNF169	0.0926677	0.114426	0.809851	0.418026	0.67666
SNRNP35	-0.0739368	0.0912338	-0.81041	0.417705	0.67666
RP11-182N22.9	0.147826	0.182479	0.810098	0.417884	0.67666
LOXL4	-0.105092	0.1298	-0.809642	0.418146	0.67666
TAF12	0.0833713	0.102904	0.810184	0.417834	0.67666
LPIN3	-0.0989438	0.122197	-0.809709	0.418107	0.67666
SNRPA	0.0832483	0.102792	0.809868	0.418016	0.67666
VAMP2	-0.12711	0.156934	-0.809956	0.417965	0.67666
PHF6	0.0739625	0.0913634	0.809542	0.418204	0.67666
VPS29	0.0644524	0.0795786	0.809921	0.417986	0.67666
AARS	0.0489978	0.0605016	0.80986	0.418021	0.67666
ADCY1	0.13655	0.168828	0.808808	0.418625	0.677189
ITM2A	-0.140669	0.173945	-0.808697	0.418689	0.677189
MFSD14B	-0.0584363	0.0722571	-0.808727	0.418672	0.677189
UBQLN4	-0.0651754	0.0806107	-0.80852	0.418791	0.67724
IFNAR1	-0.0429805	0.0531608	-0.8085	0.418803	0.67724
CCDC157	0.170125	0.210477	0.808284	0.418927	0.677374
KXD1	0.0604221	0.074789	0.807901	0.419148	0.677635
RPS3	0.11011	0.136298	0.80786	0.419171	0.677635
MRPL2	-0.0707128	0.0875723	-0.807479	0.41939	0.677724
TMEM101	-0.0643147	0.0796321	-0.807648	0.419293	0.677724
TSPYL4	-0.0917313	0.113592	-0.80755	0.41935	0.677724
RFX3	0.09868	0.122207	0.807482	0.419389	0.677724
CTA-445C9.14	0.216128	0.268052	0.806288	0.420077	0.677883
PDRG1	0.099285	0.123108	0.806489	0.419961	0.677883
ENTPD3	-0.156495	0.194007	-0.806648	0.419869	0.677883
RP11-544L8__B.4	-0.226209	0.280453	-0.806583	0.419907	0.677883
HYPK	0.15	0.185849	0.807108	0.419604	0.677883
ZNF665	-0.0807446	0.100132	-0.806379	0.420024	0.677883
NUDCD2	-0.0828035	0.102683	-0.8064	0.420012	0.677883
CTBP1-AS2	0.0646651	0.0801585	0.806716	0.41983	0.677883
UBE2V1	0.0971205	0.120415	0.806551	0.419925	0.677883
RPAP3	0.0577653	0.0715704	0.807112	0.419602	0.677883
MESDC1	-0.103359	0.1282	-0.806236	0.420107	0.677883
RAP2A	-0.0804275	0.0997556	-0.806245	0.420102	0.677883
RYR2	-0.141479	0.175321	-0.806974	0.419681	0.677883
DYNC2H1	-0.100009	0.123949	-0.806856	0.419749	0.677883
SRRM2	0.136013	0.168612	0.806665	0.419859	0.677883
RP11-1020A11.2	0.178831	0.222012	0.805503	0.420529	0.678172
C20orf96	0.151365	0.187887	0.805616	0.420464	0.678172
PRNCR1	0.0992078	0.123149	0.805592	0.420478	0.678172
ENSG00000175267	-0.389927	0.484049	-0.805552	0.420501	0.678172
ATG7	0.0707521	0.0878196	0.805653	0.420443	0.678172
RGS3	0.0580459	0.0720622	0.805497	0.420533	0.678172
DZIP3	0.106418	0.132142	0.805332	0.420628	0.67826
SETMAR	-0.0776175	0.0963959	-0.805195	0.420707	0.678321
KMT5C	0.0892639	0.110883	0.805031	0.420802	0.678407
RP11-65L3.3	0.0915617	0.113771	0.804786	0.420943	0.678528
ST5	-0.103237	0.128283	-0.804759	0.420959	0.678528
ACOT8	-0.0747428	0.0928913	-0.804626	0.421036	0.678556
MT-CO2	0.140232	0.174291	0.804586	0.421059	0.678556
C17orf67	0.104121	0.129489	0.804086	0.421347	0.678571
LINC01504	-0.121584	0.151238	-0.803927	0.421439	0.678571
IL7	0.142982	0.17779	0.804216	0.421272	0.678571
RGS11	-0.1644	0.204358	-0.804471	0.421125	0.678571
MKRN5P	0.172383	0.21433	0.804287	0.421231	0.678571
AP1S1	-0.0889617	0.110657	-0.803938	0.421433	0.678571
FBXO33	-0.079936	0.0994252	-0.803981	0.421408	0.678571
NDUFA4	-0.11676	0.145161	-0.804349	0.421196	0.678571
BTG1	0.0588546	0.0731943	0.804086	0.421347	0.678571
PRR3	0.0759883	0.0945593	0.803605	0.421625	0.678805
ZC3H12B	-0.167178	0.208092	-0.803386	0.421752	0.678941
IDSP1	-0.128024	0.159487	-0.802725	0.422134	0.67949
TYRO3	-0.113958	0.142004	-0.802496	0.422266	0.679637
CTA-414D7.1	0.210248	0.262092	0.802192	0.422442	0.679853
STAC3	0.121622	0.151675	0.801862	0.422633	0.680094
SCML1	-0.0677543	0.0845062	-0.801767	0.422688	0.680116
DCTN6	-0.107512	0.134144	-0.801468	0.422861	0.680328
EEF1AKMT1	-0.118534	0.147935	-0.801257	0.422983	0.680442
STAT5B	0.0436565	0.0544887	0.801202	0.423015	0.680442
LRRN2	0.211085	0.263719	0.800418	0.423469	0.680714
PCDHGB1	-0.158614	0.198166	-0.800411	0.423473	0.680714
ELOVL6	-0.0860471	0.107489	-0.800517	0.423411	0.680714
SLC35C1	0.0771455	0.0963763	0.800461	0.423444	0.680714
AHDC1	0.154046	0.192391	0.800693	0.423309	0.680714
RCN1	0.082518	0.103049	0.800767	0.423267	0.680714
ENSG00000166710	0.102489	0.128011	0.800627	0.423348	0.680714
RP11-672A2.4	-0.277649	0.34701	-0.800117	0.423643	0.680922
SELENOO	0.0750379	0.0938448	0.799596	0.423945	0.68134
NDRG3	-0.0426079	0.05331	-0.799249	0.424146	0.681499
LIN7C	-0.0833789	0.104326	-0.799212	0.424168	0.681499
NFE2L1	-0.0517804	0.06478	-0.799326	0.424101	0.681499
RP11-521I2.3	-0.187818	0.235044	-0.799075	0.424247	0.68151
C6orf48	-0.0846869	0.105983	-0.799057	0.424257	0.68151
ST20	0.113651	0.142334	0.798484	0.42459	0.681977
COL28A1	-0.220316	0.276049	-0.798105	0.424809	0.682071
ZNF639	-0.0577719	0.072387	-0.798098	0.424814	0.682071
PLOD2	0.132417	0.165873	0.798303	0.424695	0.682071
LMO4	0.0620897	0.0777903	0.798168	0.424773	0.682071
MYDGF	0.105234	0.131895	0.797864	0.424949	0.682187
BET1L	0.0910936	0.114177	0.797831	0.424969	0.682187
FILIP1L	-0.1186	0.148704	-0.797558	0.425127	0.682242
LARP1	0.0742791	0.0931192	0.797678	0.425058	0.682242
FLNA	-0.0646602	0.0810694	-0.79759	0.425108	0.682242
MTRNR2L2	0.188407	0.2363	0.797324	0.425263	0.682393
UPP1	0.119872	0.150364	0.79721	0.425329	0.682432
EPS8L1	-0.127523	0.160026	-0.796885	0.425518	0.682669
GORASP2	0.0612825	0.0769103	0.796806	0.425564	0.682676
ENSG00000177427	-0.0673487	0.0845594	-0.796465	0.425762	0.682861
GOLGA8R	0.0865015	0.108607	0.796466	0.425762	0.682861
ENSG00000119698	-0.138356	0.173731	-0.796381	0.425811	0.682873
RTTN	0.0490871	0.0616504	0.796218	0.425905	0.682958
NOV	0.140867	0.176961	0.796033	0.426013	0.683064
PDZD4	-0.1202	0.151069	-0.795665	0.426227	0.683072
LYRM9	-0.0797601	0.100252	-0.795597	0.426267	0.683072
TMEM104	0.0894074	0.112362	0.79571	0.426201	0.683072
NHLRC3	-0.0593521	0.0745853	-0.795762	0.426171	0.683072
KIAA0319L	-0.0503128	0.0632346	-0.795654	0.426233	0.683072
RPL35	0.124562	0.156539	0.795724	0.426192	0.683072
INO80	-0.0419683	0.0527877	-0.79504	0.42659	0.683523
ATXN7	0.0535156	0.067327	0.79486	0.426695	0.683625
GABBR1	0.152269	0.191639	0.794564	0.426867	0.683768
ENSG00000023191	-0.0594641	0.0748345	-0.794607	0.426842	0.683768
UBA6	0.0671187	0.0844841	0.794453	0.426932	0.683805
KIAA1549L	-0.284469	0.358277	-0.793992	0.4272	0.683989
CDCA4P4	0.141275	0.17799	0.793724	0.427356	0.683989
TRMT6	0.0797713	0.100446	0.794171	0.427096	0.683989
PRAM1	-0.149936	0.188945	-0.793543	0.427462	0.683989
ENSG00000126603	-0.141354	0.178125	-0.793566	0.427448	0.683989
MRPL32	-0.0748529	0.0943144	-0.793653	0.427397	0.683989
PCCA	-0.0634718	0.0799674	-0.793721	0.427358	0.683989
TLE4	0.0565996	0.0713216	0.793583	0.427438	0.683989
AAMP	-0.055287	0.0696515	-0.793766	0.427332	0.683989
RPS5	0.124728	0.157126	0.793808	0.427307	0.683989
SMAD3	-0.0834854	0.105231	-0.79335	0.427574	0.684102
ZNF343	-0.0683786	0.0862165	-0.793104	0.427717	0.684265
NQO1	0.189109	0.238467	0.793021	0.427766	0.684276
KIAA1524	0.121832	0.153649	0.792924	0.427822	0.684299
SNAP25	0.222482	0.28067	0.792683	0.427962	0.684455
BMP8B	0.146668	0.185068	0.792507	0.428065	0.684455
CFP	-0.144419	0.182213	-0.792583	0.428021	0.684455
IRAK3	-0.0752426	0.0949468	-0.792471	0.428086	0.684455
GCSAML	-0.148289	0.187197	-0.792155	0.428271	0.684684
CEACAM19	-0.22238	0.280879	-0.791729	0.428518	0.685014
PCDHGA7	-0.169532	0.21417	-0.791577	0.428607	0.685023
ZNF3	0.0451721	0.0570612	0.791644	0.428569	0.685023
USP33	-0.0553143	0.0698916	-0.791431	0.428693	0.685093
TADA1	-0.0646403	0.0816923	-0.791266	0.428789	0.68518
MIDN	0.142418	0.180053	0.790974	0.428959	0.685386
ARHGEF33	-0.192497	0.243473	-0.790631	0.42916	0.685507
ZKSCAN5	-0.0465972	0.0589303	-0.790718	0.429109	0.685507
LMBRD2	-0.0746011	0.0943535	-0.790655	0.429145	0.685507
LRTOMT	0.184544	0.23347	0.79044	0.429271	0.685618
PGAP3	-0.0719964	0.0911035	-0.790271	0.42937	0.685709
RAB9A	-0.0907549	0.114873	-0.790044	0.429502	0.685855
SPTBN4	0.196017	0.248366	0.789225	0.42998	0.685953
CMB9-55F22.1	0.143074	0.181212	0.78954	0.429797	0.685953
BOLA1	-0.0889326	0.112664	-0.789358	0.429903	0.685953
RCE1	0.0815354	0.103297	0.789328	0.42992	0.685953
RENBP	-0.102138	0.129388	-0.789393	0.429882	0.685953
SMUG1	0.0866817	0.109805	0.789414	0.42987	0.685953
PPP1R8	-0.0673727	0.0853605	-0.789273	0.429953	0.685953
GATC	-0.0737577	0.0934463	-0.789305	0.429934	0.685953
HNRNPA0	-0.0584377	0.0739901	-0.789804	0.429642	0.685953
PIGG	0.0685497	0.0868208	0.789554	0.429788	0.685953
C9orf16	0.0969877	0.122934	0.78894	0.430147	0.686153
NIPSNAP3B	0.106292	0.134786	0.788597	0.430348	0.686406
PCDH11Y	0.24934	0.316356	0.788163	0.430601	0.686744
AP3S1	0.0762287	0.0967339	0.788025	0.430682	0.686806
CHEK1	0.167107	0.212163	0.787633	0.430911	0.687105
ASAP1	0.0926558	0.117779	0.786693	0.431462	0.68785
PRSS23	0.130798	0.166263	0.786694	0.431461	0.68785
PROM2	0.131394	0.167057	0.786517	0.431565	0.687908
HENMT1	0.121224	0.154133	0.786487	0.431582	0.687908
PTER	-0.078445	0.0997786	-0.786191	0.431756	0.688118
GRID1	-0.0908426	0.115572	-0.786029	0.43185	0.688203
SHF	0.102947	0.131066	0.785455	0.432187	0.688549
TPM2	0.0841289	0.10711	0.785445	0.432193	0.688549
NDRG1	-0.0841352	0.107114	-0.785471	0.432177	0.688549
WNT5B	0.13204	0.168251	0.78478	0.432582	0.688927
HYKK	-0.109072	0.139001	-0.784683	0.432639	0.688927
NT5C3A	0.0819515	0.104426	0.784784	0.43258	0.688927
C9orf72	-0.0895391	0.1141	-0.784742	0.432605	0.688927
DR1	-0.0571923	0.0728785	-0.784762	0.432593	0.688927
TREML1	-0.244629	0.31187	-0.784395	0.432808	0.689129
RP11-20I23.8	0.144147	0.183826	0.784153	0.43295	0.689155
ZBED8	-0.110292	0.14065	-0.784161	0.432945	0.689155
UPF3A	0.0827698	0.105543	0.784231	0.432905	0.689155
YWHAZP2	0.108748	0.138712	0.783981	0.433051	0.68925
RHBDF1	-0.117197	0.149544	-0.783697	0.433218	0.689448
HNRNPAB	0.0662368	0.0845431	0.783468	0.433352	0.689529
RACK1	0.0997095	0.127267	0.783469	0.433352	0.689529
C14orf37	-0.101077	0.12911	-0.782871	0.433703	0.68982
CHCHD1	-0.115103	0.147013	-0.78295	0.433657	0.68982
SHB	-0.0932842	0.119129	-0.783052	0.433596	0.68982
RAB28	-0.061446	0.0784856	-0.782895	0.433689	0.68982
PLEKHB1	-0.149522	0.191104	-0.782412	0.433972	0.69014
CRADD	0.0682943	0.0872927	0.78236	0.434003	0.69014
XPO7	-0.0408737	0.0522471	-0.782315	0.43403	0.69014
ANKRD20A3	-0.3472	0.443955	-0.782061	0.434179	0.69031
FOXJ1	-0.412402	0.527756	-0.781426	0.434552	0.690578
TMEM18	-0.0678199	0.0867969	-0.781363	0.434589	0.690578
MGC27382	-0.136873	0.175176	-0.781346	0.434599	0.690578
YPEL3	0.0614007	0.0785728	0.78145	0.434538	0.690578
MRPS27	0.0670447	0.0857764	0.781621	0.434437	0.690578
B4GALT1	0.0840934	0.107591	0.781599	0.43445	0.690578
SNRPE	0.111827	0.143173	0.781067	0.434763	0.69064
SRSF4	0.0513035	0.0656809	0.781101	0.434743	0.69064
FOXN3	-0.0395621	0.0506454	-0.781159	0.434709	0.69064
LINC01252	0.163542	0.209487	0.780676	0.434993	0.690659
KB-1460A1.5	-0.130935	0.167738	-0.780594	0.435041	0.690659
RHNO1	0.119307	0.152851	0.780547	0.435069	0.690659
FBXL7	-0.1096	0.140375	-0.780768	0.434939	0.690659
VDR	0.149968	0.192086	0.780733	0.43496	0.690659
NONO	0.0517957	0.0663396	0.780766	0.43494	0.690659
NCOA3	0.0504428	0.0646234	0.780565	0.435058	0.690659
SPATA5	0.0535221	0.0685811	0.780421	0.435143	0.69071
PHF14	0.0518115	0.0664079	0.7802	0.435273	0.690849
MBTPS1	-0.0362524	0.0464795	-0.779965	0.435412	0.691003
PCDHB7	-0.118766	0.152426	-0.779171	0.435879	0.691079
CLEC4A	0.123555	0.158522	0.779418	0.435733	0.691079
TYW1B	0.0685531	0.0879648	0.779325	0.435788	0.691079
SH2D3A	-0.0996009	0.127807	-0.779304	0.4358	0.691079
CH17-260O16.1	0.0814215	0.104487	0.779246	0.435835	0.691079
VANGL1	-0.0731423	0.0938411	-0.779427	0.435728	0.691079
THAP5	-0.068734	0.0881532	-0.779711	0.435561	0.691079
AGBL1	-0.147884	0.189768	-0.779288	0.43581	0.691079
EPB41L3	-0.0628545	0.0806613	-0.77924	0.435839	0.691079
HTT	-0.0697528	0.0894821	-0.779517	0.435675	0.691079
RP11-819C21.1	0.10545	0.135402	0.778793	0.436102	0.691166
SLC6A9	-0.12191	0.156525	-0.77885	0.436068	0.691166
SH3RF3	0.131664	0.169047	0.778857	0.436064	0.691166
ZBTB40	0.0402846	0.0517159	0.778959	0.436004	0.691166
FGR	-0.12451	0.159903	-0.778662	0.436179	0.691222
MRPL44	0.0907496	0.116567	0.77852	0.436263	0.691288
RP11-530C5.4	0.135333	0.173889	0.778273	0.436408	0.691452
ZNF879	-0.0802172	0.103141	-0.777743	0.43672	0.691686
AL592183.1	0.076696	0.0986143	0.777737	0.436724	0.691686
SERAC1	-0.0775432	0.0996826	-0.777901	0.436627	0.691686
ZDHHC4	-0.0606317	0.077948	-0.777848	0.436658	0.691686
LRR1	0.105786	0.1361	0.777268	0.437001	0.691817
PGP	0.0869438	0.111864	0.777229	0.437024	0.691817
JAZF1	0.0573027	0.0736996	0.777517	0.436854	0.691817
SPEF2	-0.22297	0.2869	-0.77717	0.437059	0.691817
MAPK8	-0.0491835	0.0632786	-0.777253	0.43701	0.691817
FURIN	-0.0678152	0.087239	-0.777349	0.436953	0.691817
CCDC61	0.115127	0.148182	0.77693	0.4372	0.691907
IGF2	0.216358	0.278453	0.776999	0.437159	0.691907
LINC01137	-0.11435	0.147222	-0.776724	0.437322	0.692034
IGFBP4	0.121383	0.156326	0.776476	0.437468	0.692199
SH3BP5L	-0.0600226	0.0773276	-0.776211	0.437624	0.69238
FAM216B	-0.491959	0.634074	-0.775869	0.437826	0.692566
PCGF2	-0.146745	0.189136	-0.775869	0.437826	0.692566
CENPE	0.143301	0.184782	0.775512	0.438037	0.692776
THAP7	0.0852774	0.109994	0.775291	0.438168	0.692776
HIBADH	-0.0553721	0.0714183	-0.775321	0.43815	0.692776
ZNF557	0.0544947	0.0702895	0.775288	0.438169	0.692776
DNAJC11	0.0649262	0.0837317	0.775407	0.438099	0.692776
KCTD11	0.107593	0.138831	0.774989	0.438346	0.692989
TRAPPC6B	-0.0439174	0.0567476	-0.773908	0.438985	0.693933
NT5E	0.100489	0.129883	0.773689	0.439115	0.694053
TTC17	-0.0495444	0.0640408	-0.773637	0.439145	0.694053
UBE2R2	-0.0487392	0.0630161	-0.773441	0.439261	0.694115
THAP12	-0.0586805	0.0758707	-0.773428	0.439269	0.694115
FECH	-0.0565033	0.0730678	-0.7733	0.439345	0.694132
PHF20L1	-0.0428756	0.0554473	-0.773268	0.439364	0.694132
PEX14	-0.0785571	0.10161	-0.773127	0.439447	0.694197
PRAF2	0.203656	0.263531	0.772797	0.439642	0.694269
METTL26	-0.0747227	0.0967035	-0.772699	0.439701	0.694269
TTC31	0.0578815	0.0748921	0.772865	0.439602	0.694269
ZBTB24	0.0682368	0.0882906	0.772865	0.439602	0.694269
FRA10AC1	0.0693044	0.0896991	0.772633	0.43974	0.694269
SAR1B	-0.049428	0.0639743	-0.772622	0.439746	0.694269
ARMC4	-0.43707	0.566229	-0.771896	0.440176	0.694882
RPL14	0.092201	0.119464	0.77179	0.440239	0.694914
PCDHGA6	-0.144343	0.187047	-0.771692	0.440297	0.694939
TBC1D3D	0.0920891	0.119366	0.771487	0.440418	0.695064
YDJC	0.117917	0.152877	0.771317	0.440519	0.69509
ENSG00000077044	-0.0654719	0.0848797	-0.771349	0.4405	0.69509
EXOC8	-0.0433014	0.0561505	-0.771167	0.440608	0.695164
CRYBB2P1	0.115569	0.149928	0.770832	0.440807	0.695344
TPST1	0.122455	0.158853	0.770869	0.440784	0.695344
KIAA1468	0.0411135	0.0533533	0.77059	0.44095	0.695504
CRIPT	0.0800361	0.103878	0.770478	0.441016	0.695541
NLGN3	-0.13648	0.177172	-0.770327	0.441106	0.695616
NHSL2	-0.100802	0.13087	-0.770244	0.441155	0.695627
LYAR	-0.103611	0.134556	-0.770023	0.441286	0.695768
RANBP1	0.0589472	0.076565	0.769897	0.441361	0.695818
CCT6P1	0.0928441	0.120621	0.769721	0.441466	0.69585
RLIM	-0.0588324	0.076427	-0.769787	0.441427	0.69585
CCDC180	0.161539	0.209948	0.769422	0.441643	0.695997
PI4KA	0.0605973	0.0787559	0.769432	0.441637	0.695997
PCDHGB6	-0.136393	0.177349	-0.769068	0.441853	0.696198
RNPC3	0.0795486	0.103445	0.768992	0.441898	0.696198
LPP	-0.0680912	0.0885447	-0.769004	0.441891	0.696198
NOP16	0.109091	0.141882	0.768882	0.441963	0.696235
LINC02021	-0.157689	0.205127	-0.768739	0.442048	0.696302
ZNF92	0.115481	0.15034	0.768135	0.442407	0.696335
STX8	-0.0482636	0.0628314	-0.768144	0.442402	0.696335
SCAF1	0.109614	0.142637	0.768479	0.442203	0.696335
ANAPC4	0.0481176	0.0626145	0.768473	0.442206	0.696335
ATG12	0.0514662	0.0669895	0.768272	0.442325	0.696335
UBE2L3	-0.0676283	0.0880283	-0.768256	0.442335	0.696335
PSMF1	-0.0336531	0.0437945	-0.768433	0.44223	0.696335
MXRA8	0.135417	0.176271	0.768235	0.442347	0.696335
RP11-513N24.1	-0.204808	0.266736	-0.76783	0.442588	0.696353
MS4A2	-0.121129	0.157732	-0.767944	0.442521	0.696353
TMED9	0.0696007	0.0906397	0.767883	0.442557	0.696353
RSRC2	0.0459872	0.0598883	0.767883	0.442556	0.696353
CTC-471F3.5	0.115951	0.151025	0.767757	0.442632	0.696355
ENSG00000170629	0.227691	0.296801	0.767149	0.442993	0.696857
CCDC51	-0.0878832	0.114573	-0.767051	0.443051	0.696869
FBXO17	-0.114711	0.149559	-0.766994	0.443085	0.696869
MT-ND4	0.196814	0.256727	0.766627	0.443303	0.697145
NT5DC3	-0.0982846	0.128219	-0.766539	0.443356	0.697161
LONP1	0.0533192	0.0695655	0.76646	0.443403	0.697169
CTD-2647L4.4	-0.136948	0.178712	-0.766308	0.443493	0.697244
EZH1	-0.0595308	0.077717	-0.765994	0.44368	0.697471
CASP2	0.0797627	0.104172	0.765682	0.443866	0.697697
MRM3	0.0885042	0.115614	0.765513	0.443966	0.697789
THNSL1	0.0893831	0.116784	0.765374	0.444049	0.697852
ENSG00000140694	-0.0410364	0.0536315	-0.765154	0.44418	0.697895
SLC35E1	-0.0432617	0.0565428	-0.765114	0.444204	0.697895
AHCYL1	-0.0370879	0.0484727	-0.765131	0.444194	0.697895
MLXIPL	-0.177352	0.232036	-0.764332	0.44467	0.698433
RP11-73M18.6	0.120314	0.157423	0.764271	0.444706	0.698433
NDUFS8	0.077475	0.101361	0.764349	0.444659	0.698433
LYRM2	-0.0605835	0.0792713	-0.764255	0.444715	0.698433
GLTSCR1	0.137287	0.17966	0.764151	0.444777	0.698463
RPL12P20	-0.204204	0.26728	-0.76401	0.444861	0.698529
CREB3	-0.0659922	0.0864249	-0.763579	0.445118	0.69866
NOSIP	0.0670748	0.0878359	0.763638	0.445083	0.69866
KDM1B	-0.0451509	0.0591333	-0.763544	0.445139	0.69866
RLF	-0.0685154	0.0897289	-0.763582	0.445116	0.69866
GLB1	-0.0995634	0.130402	-0.763514	0.445157	0.69866
LY6G5B	-0.142403	0.186605	-0.763128	0.445387	0.698717
RP11-697N18.4	0.119636	0.156811	0.76293	0.445505	0.698717
RP11-686D22.7	-0.107097	0.140396	-0.76282	0.445571	0.698717
MEFV	-0.140195	0.183787	-0.762812	0.445575	0.698717
SEC61G	0.0901942	0.118186	0.763152	0.445373	0.698717
RMND1	-0.0769101	0.100811	-0.762916	0.445514	0.698717
PCYT2	-0.0887564	0.116332	-0.762957	0.445489	0.698717
DTNA	-0.100128	0.131207	-0.763132	0.445384	0.698717
CLUHP3	0.0828515	0.108586	0.763003	0.445462	0.698717
AJAP1	-0.185798	0.243616	-0.762668	0.445661	0.698779
PUDP	-0.0745933	0.097814	-0.762604	0.4457	0.698779
PKP4	-0.0755021	0.0990178	-0.76251	0.445756	0.6988
NLGN4X	-0.171593	0.225296	-0.761635	0.446278	0.698953
DPH1	0.0672333	0.0882116	0.762182	0.445951	0.698953
RAB32	-0.0995448	0.130632	-0.762023	0.446046	0.698953
METTL22	0.110438	0.144944	0.761935	0.446099	0.698953
RP4-545C24.1	-0.123794	0.162514	-0.761744	0.446213	0.698953
KIF22	0.0695759	0.0913249	0.761851	0.446149	0.698953
SLC46A3	0.0968203	0.127121	0.761638	0.446276	0.698953
NEPRO	0.0508803	0.066756	0.762183	0.445951	0.698953
MAPK6	-0.058979	0.0773888	-0.762113	0.445992	0.698953
WDR11	0.0411006	0.0539568	0.761731	0.446221	0.698953
PRPF18	-0.0739354	0.0971135	-0.76133	0.44646	0.699172
UBE2Q2P2	0.139027	0.182689	0.761005	0.446654	0.69921
ZNF511	-0.0874768	0.114944	-0.76104	0.446633	0.69921
TTLL11	-0.0778808	0.102322	-0.761132	0.446578	0.69921
LAMA2	-0.0978728	0.128592	-0.761111	0.446591	0.69921
TOMM70	-0.0606419	0.0797056	-0.760823	0.446763	0.699314
PPP3CA	-0.071169	0.0936197	-0.760192	0.44714	0.699838
ZNHIT3	0.0761023	0.100141	0.759951	0.447284	0.699996
AC000123.2	0.0781381	0.102854	0.759698	0.447435	0.700034
ENSG00000176845	0.0983037	0.129394	0.759724	0.44742	0.700034
PSAP	0.096698	0.127272	0.759777	0.447388	0.700034
ZC2HC1C	-0.176989	0.233058	-0.759419	0.447602	0.700095
NOC2L	0.0694683	0.0914611	0.75954	0.44753	0.700095
GOSR1	-0.0434644	0.0572315	-0.759448	0.447584	0.700095
FAM185BP	-0.107616	0.141836	-0.758737	0.44801	0.700666
ASL	-0.0747397	0.0985325	-0.758529	0.448135	0.700783
UBA7	0.0596499	0.078645	0.758471	0.448169	0.700783
LIPT1	0.0776271	0.102366	0.758326	0.448256	0.700785
OR7E47P	-0.137191	0.180911	-0.758334	0.448251	0.700785
CBR4	0.0587369	0.0774969	0.757926	0.448495	0.701093
MISP3	-0.164855	0.21763	-0.757498	0.448752	0.701335
METTL5	-0.0799477	0.105548	-0.757455	0.448777	0.701335
NMT2	0.0546522	0.0721495	0.757485	0.448759	0.701335
CYP2R1	-0.0672999	0.0888719	-0.757269	0.448889	0.701398
JKAMP	-0.0924151	0.122041	-0.757244	0.448903	0.701398
CDK18	-0.103872	0.137191	-0.757134	0.448969	0.701435
SSBP3	0.105705	0.139635	0.757009	0.449045	0.701486
ACP6	0.0814497	0.107609	0.756903	0.449108	0.701518
RAPGEFL1	0.149103	0.197117	0.756421	0.449397	0.701704
ZNF598	0.069324	0.0916365	0.756511	0.449343	0.701704
SH2D3C	-0.111205	0.146991	-0.756545	0.449323	0.701704
MED28	0.06038	0.0798221	0.756432	0.44939	0.701704
P4HB	0.0743627	0.0983283	0.75627	0.449487	0.701778
TMEM38B	0.139578	0.184624	0.756011	0.449642	0.701887
PDGFD	0.234693	0.310432	0.75602	0.449637	0.701887
EMP3	-0.104656	0.13848	-0.755743	0.449803	0.702005
PRMT1	0.074395	0.0984383	0.755753	0.449797	0.702005
ZNF454	-0.117257	0.155181	-0.755614	0.449881	0.702059
MIR548V	-0.189673	0.251054	-0.755506	0.449946	0.702094
CTD-2353F22.1	0.254437	0.336854	0.755335	0.450048	0.702188
NBN	-0.0622405	0.0824338	-0.755037	0.450227	0.7024
PNPLA3	0.231861	0.307196	0.754768	0.450388	0.702452
TRPC1	-0.0829026	0.109834	-0.7548	0.450369	0.702452
ANKRD13C	-0.0385547	0.0510803	-0.754785	0.450378	0.702452
CLEC18B	0.158453	0.210051	0.754355	0.450636	0.702506
ETFB	-0.0732423	0.0970813	-0.754442	0.450584	0.702506
GALNT7	0.0754269	0.0999747	0.75446	0.450573	0.702506
DNAJC7	0.0481602	0.063842	0.754366	0.450629	0.702506
NBEA	0.0905583	0.120026	0.75449	0.450555	0.702506
RPL26	0.167261	0.221751	0.754275	0.450684	0.702515
RPL23	0.108883	0.144395	0.754063	0.450812	0.702647
ENSG00000112877	0.0870449	0.115452	0.753949	0.45088	0.702686
MYH9	0.0702158	0.0931487	0.753803	0.450968	0.702757
CYB5B	-0.0609616	0.0809096	-0.753453	0.451178	0.703018
REEP4	0.103407	0.137345	0.7529	0.45151	0.703305
METTL23	0.09735	0.129301	0.752897	0.451512	0.703305
PPM1B	-0.0382061	0.0507393	-0.752989	0.451457	0.703305
QARS	0.0537256	0.0713619	0.752862	0.451533	0.703305
RNF214	-0.0550267	0.0730998	-0.752762	0.451593	0.703332
LPCAT2	0.101954	0.135463	0.752636	0.451669	0.703371
LARP4B	-0.0514611	0.0683797	-0.752579	0.451703	0.703371
ZNF329	-0.0540988	0.0719016	-0.752401	0.45181	0.70347
MED30	-0.109797	0.145969	-0.752193	0.451935	0.703598
PITPNA	-0.0549375	0.0730446	-0.752108	0.451986	0.703611
ATP10D	0.0541253	0.072013	0.751604	0.452289	0.704017
HIKESHI	0.0567486	0.0755208	0.75143	0.452394	0.704113
FAM151B	0.107687	0.143378	0.751071	0.45261	0.704316
MPP6	0.0636631	0.0847621	0.75108	0.452605	0.704316
PPIAP22	-0.0755869	0.100671	-0.750834	0.452753	0.704356
GAS7	0.0846917	0.1128	0.750815	0.452764	0.704356
NFAT5	-0.089657	0.119407	-0.750854	0.45274	0.704356
LRRN4CL	0.17188	0.22897	0.750668	0.452853	0.704428
TPST2	-0.0726418	0.0967839	-0.750557	0.452919	0.704465
ZNF239	0.126501	0.168612	0.750247	0.453106	0.704689
RABEPK	-0.0765204	0.102006	-0.750156	0.453161	0.704708
CNPPD1	-0.0471097	0.0628107	-0.750027	0.453239	0.704762
EFCAB1	-0.421271	0.562057	-0.749516	0.453546	0.705041
GPN1	-0.0577374	0.0770306	-0.749539	0.453532	0.705041
PRRC2B	0.0886481	0.118262	0.749589	0.453502	0.705041
ORMDL2	-0.0869764	0.116098	-0.749164	0.453758	0.705304
ARL1	-0.0703755	0.0939513	-0.749063	0.453819	0.70532
LRBA	-0.0516738	0.0689899	-0.749005	0.453854	0.70532
DOK7	-0.166523	0.222403	-0.748746	0.45401	0.70541
SAP30BP	-0.0583103	0.0778772	-0.748747	0.45401	0.70541
FBLN5	-0.103327	0.13801	-0.748696	0.454041	0.70541
FGFR1	-0.0722869	0.0965705	-0.748541	0.454134	0.705474
ASH1L	-0.0474909	0.0634494	-0.748485	0.454168	0.705474
PPP4R2	-0.0595465	0.0796006	-0.748066	0.45442	0.7058
KIAA1841	-0.0969462	0.129641	-0.747805	0.454577	0.705977
ZNF784	-0.0962401	0.128749	-0.747505	0.454759	0.706154
CAMKK1	-0.0794876	0.106351	-0.747409	0.454817	0.706154
TMEM198B	0.0961679	0.128669	0.747403	0.45482	0.706154
ZNF280C	0.0626733	0.0838816	0.747164	0.454965	0.706313
FKBP14	0.103186	0.138148	0.746928	0.455107	0.706467
CCDC66	0.0602885	0.0807364	0.746733	0.455225	0.706583
ALS2CR12	-0.175939	0.235703	-0.746444	0.455399	0.706721
SCARA5	0.133078	0.178283	0.746446	0.455398	0.706721
HCCS	-0.0868449	0.116392	-0.746143	0.455581	0.706899
PBRM1	-0.0313973	0.0420813	-0.746111	0.4556	0.706899
GIMAP6	-0.0991579	0.132925	-0.745971	0.455685	0.706964
MRPL39	-0.110225	0.147823	-0.745656	0.455875	0.707126
CCDC90B	-0.0548065	0.0734944	-0.745722	0.455835	0.707126
PCAT19	-0.14909	0.200034	-0.745323	0.456076	0.707305
MBNL1	0.0522932	0.0701594	0.745348	0.456061	0.707305
MXD4	-0.0665189	0.0892652	-0.745183	0.456161	0.70737
CUBN	0.0905574	0.121547	0.745039	0.456248	0.707372
DCUN1D4	-0.0442855	0.0594399	-0.745047	0.456244	0.707372
CACNA2D1	0.0981014	0.131806	0.744289	0.456702	0.708008
ZNF680	-0.0582998	0.0783597	-0.744003	0.456875	0.70821
NAIF1	-0.0828979	0.111473	-0.743663	0.457081	0.708396
RABGGTB	0.0622941	0.0837667	0.743662	0.457081	0.708396
PEX1	-0.0501103	0.0674094	-0.743373	0.457256	0.708601
C6orf3	-0.137449	0.185004	-0.742952	0.457511	0.708675
RAB36	0.209436	0.281903	0.742938	0.457519	0.708675
CH507-338C24.1	0.0753926	0.101449	0.743159	0.457385	0.708675
CIB1	0.0724406	0.0974872	0.743078	0.457434	0.708675
FLCN	-0.0693768	0.0933796	-0.742955	0.457509	0.708675
OSCP1	-0.178253	0.239972	-0.742808	0.457598	0.70873
ROGDI	-0.0938529	0.126363	-0.742725	0.457648	0.708742
GPR135	0.105365	0.141944	0.742301	0.457905	0.709073
AGAP13P	0.158959	0.214235	0.741988	0.458095	0.7093
BEST1	0.104006	0.140187	0.741908	0.458143	0.709308
H2AFY2	0.0950681	0.128205	0.74153	0.458372	0.709463
SCTR	0.139852	0.188564	0.74167	0.458288	0.709463
CAMLG	-0.0653797	0.0881682	-0.741534	0.45837	0.709463
RASGEF1A	0.124223	0.167551	0.741407	0.458447	0.709511
GABRB3	-0.179744	0.242573	-0.740992	0.458698	0.709834
ZNF93	0.114075	0.154053	0.740493	0.459001	0.71004
ZNF551	0.0680495	0.0918981	0.740488	0.459004	0.71004
BRAP	-0.0537584	0.0725964	-0.74051	0.45899	0.71004
OXR1	-0.0707527	0.0955462	-0.740508	0.458992	0.71004
RELN	-0.114826	0.155177	-0.739966	0.45932	0.710463
POM121B	0.143126	0.193505	0.739651	0.459512	0.710684
C14orf93	0.0749334	0.101318	0.739589	0.45955	0.710684
CRYGS	-0.0955026	0.129171	-0.739351	0.459694	0.710796
GTF3C6	0.0929126	0.125672	0.739327	0.459709	0.710796
RP11-40C6.2	0.128232	0.173507	0.739057	0.459872	0.710856
PPM1H	0.0923367	0.124938	0.739061	0.45987	0.710856
SLC9A1	0.110483	0.149493	0.73905	0.459877	0.710856
HFE	-0.0673375	0.0911571	-0.738697	0.460091	0.710903
ZC3H11B	0.0707889	0.0958355	0.73865	0.46012	0.710903
KCTD5	0.0903918	0.122364	0.738712	0.460082	0.710903
SMC3	-0.055779	0.0754874	-0.738918	0.459957	0.710903
ENSG00000164597	0.0534946	0.0724281	0.73859	0.460156	0.710903
GFPT1	-0.0502467	0.0680322	-0.738573	0.460166	0.710903
METAP1D	0.0752776	0.101943	0.738428	0.460254	0.710973
RBM44	-0.103413	0.140085	-0.73822	0.460381	0.711049
PLEKHG5	0.0881412	0.119399	0.738204	0.460391	0.711049
ANAPC2	0.0820255	0.111147	0.73799	0.46052	0.711117
FKBP8	-0.0538864	0.0730142	-0.738026	0.460499	0.711117
PIGM	-0.0552963	0.0749713	-0.737566	0.460778	0.711285
TDP2	-0.0531269	0.072042	-0.737443	0.460853	0.711285
MAP2K2	0.0698447	0.0947194	0.737385	0.460888	0.711285
SLC3A2	-0.0496443	0.0672986	-0.737671	0.460714	0.711285
DDI2	-0.0518512	0.0702913	-0.737662	0.46072	0.711285
NPC2	-0.114502	0.155266	-0.737456	0.460845	0.711285
XPR1	-0.0550701	0.0747078	-0.73714	0.461037	0.711448
KLHL2	-0.0689402	0.0935584	-0.736868	0.461203	0.711636
GLB1L	0.103498	0.140483	0.736731	0.461286	0.711698
SUPT3H	-0.0718701	0.0976272	-0.736169	0.461628	0.712159
UGDH-AS1	-0.106167	0.144257	-0.735956	0.461758	0.712226
SMIM10L1	-0.0594798	0.0808159	-0.735991	0.461736	0.712226
ST7L	-0.052338	0.0711534	-0.735566	0.461995	0.712402
MXD1	0.0729158	0.0991303	0.735555	0.462001	0.712402
HACD3	-0.073081	0.0993534	-0.735566	0.461995	0.712402
AIM1L	0.197096	0.26799	0.73546	0.46206	0.712425
PLB1	0.112142	0.152555	0.735091	0.462284	0.712571
ZNF362	-0.0683595	0.0929793	-0.735213	0.46221	0.712571
CDKN1B	0.0690021	0.093862	0.735144	0.462252	0.712571
RP11-884K10.7	-0.121559	0.165406	-0.73491	0.462394	0.712674
BMS1P11	0.172072	0.23422	0.734661	0.462546	0.712841
ZDHHC23	-0.0743745	0.101253	-0.734542	0.462618	0.712886
AC003973.3	0.159129	0.2167	0.734328	0.462749	0.712957
SDCBP	-0.0844127	0.114953	-0.734324	0.462751	0.712957
POMC	0.17569	0.239292	0.734205	0.462824	0.713002
FARSB	0.0746569	0.101702	0.734075	0.462903	0.713058
TBC1D8	0.0778781	0.106134	0.733774	0.463087	0.713253
IMPDH2	0.0954706	0.130118	0.733725	0.463116	0.713253
MBLAC2	0.0822782	0.112169	0.733522	0.46324	0.713377
TMPPE	-0.058812	0.0802022	-0.733297	0.463377	0.713521
SLC35A4	-0.0724294	0.0988284	-0.732881	0.463631	0.713712
NPAT	0.0668761	0.0912404	0.732966	0.463579	0.713712
NFKBIA	-0.0758208	0.103454	-0.732892	0.463625	0.713712
CTC-459F4.3	0.0891855	0.121736	0.732612	0.463795	0.713898
RP11-574K11.29	0.149875	0.20462	0.732455	0.463891	0.713912
AP3S2	-0.0547984	0.0748137	-0.732464	0.463885	0.713912
HNRNPA3P6	0.129784	0.177212	0.732364	0.463946	0.71393
CPSF2	-0.0482469	0.0659389	-0.731691	0.464357	0.714496
CENPBD1	-0.0903794	0.123574	-0.731379	0.464547	0.714722
ENSG00000103423	0.051187	0.0700159	0.731078	0.464732	0.714938
ENSG00000176595	-0.106398	0.145665	-0.730429	0.465128	0.71542
IL6ST	-0.061018	0.0835379	-0.730423	0.465132	0.71542
PRKAG1	-0.0722376	0.0989278	-0.730205	0.465265	0.715424
PRDX3	-0.0929985	0.127351	-0.730252	0.465236	0.715424
JMY	-0.0475358	0.0650878	-0.730334	0.465186	0.715424
RPL23AP32	-0.186733	0.255818	-0.729945	0.465424	0.71559
NRBP1	0.0424712	0.0581887	0.729887	0.465459	0.71559
ZBTB37	-0.0378479	0.0518747	-0.729603	0.465633	0.71579
DTD1	0.0516714	0.0708484	0.729324	0.465804	0.715916
TSPAN11	0.187957	0.257724	0.729295	0.465821	0.715916
ZNF649	-0.0636337	0.0872674	-0.729181	0.465891	0.715916
CBR1	-0.0750735	0.102965	-0.729119	0.465929	0.715916
ERVK13-1	0.070089	0.0961375	0.72905	0.465971	0.715916
EID1	-0.0835351	0.114582	-0.729042	0.465976	0.715916
TMEM205	0.065655	0.090099	0.728698	0.466186	0.716173
USP7	0.0296081	0.040645	0.728456	0.466334	0.716266
MAN1A2	0.0579322	0.079521	0.728514	0.466299	0.716266
MALSU1	-0.0750815	0.103122	-0.728082	0.466563	0.716484
ENSG00000178917	0.0876252	0.120348	0.7281	0.466553	0.716484
RP11-33A14.1	-0.30681	0.421754	-0.727461	0.466943	0.716574
LINC01801	-0.157832	0.216882	-0.727732	0.466778	0.716574
CTD-2233K9.1	0.139687	0.191927	0.727812	0.466729	0.716574
HIST2H2AB	-0.0925393	0.127228	-0.727348	0.467013	0.716574
AC006978.6	0.0645634	0.0887646	0.727355	0.467009	0.716574
RBAK	-0.0517424	0.0711195	-0.727541	0.466895	0.716574
ZNF770	-0.0619947	0.085225	-0.727424	0.466966	0.716574
CNDP2	0.0510026	0.0700938	0.727634	0.466837	0.716574
NBPF10	0.0622866	0.0855881	0.727749	0.466768	0.716574
ZNF275	0.110758	0.152306	0.727202	0.467102	0.716644
NFIL3	0.111913	0.153954	0.726925	0.467272	0.716727
MED29	-0.0493075	0.0678325	-0.726901	0.467287	0.716727
ERO1A	0.0950975	0.13082	0.726932	0.467268	0.716727
SNHG10	0.100963	0.138917	0.726783	0.467359	0.716771
ZNF146	-0.0527423	0.0725807	-0.72667	0.467428	0.71681
LIN37	-0.108599	0.14948	-0.726514	0.467524	0.716823
PRKRA	-0.0594813	0.081865	-0.726577	0.467485	0.716823
GCNT4	-0.0882002	0.121556	-0.725594	0.468088	0.717621
APOB	0.143095	0.197243	0.725476	0.46816	0.717665
ENSG00000053918	-0.0677342	0.0933846	-0.725325	0.468253	0.717741
DOK1	0.0892415	0.123139	0.724724	0.468622	0.718016
SYT17	-0.152828	0.210813	-0.724947	0.468484	0.718016
CTD-2530N21.5	-0.205025	0.282947	-0.724605	0.468694	0.718016
PEAR1	-0.128515	0.177358	-0.724607	0.468693	0.718016
ATL3	-0.0666427	0.091968	-0.72463	0.468679	0.718016
ARAP1	0.0716072	0.098797	0.724791	0.46858	0.718016
TTC27	0.0505905	0.0698324	0.724456	0.468786	0.71809
ARHGAP11A	0.129452	0.178742	0.724236	0.468921	0.71823
TRMT61A	-0.0636182	0.0878656	-0.72404	0.469041	0.718256
MTA3	-0.0597839	0.0825614	-0.724115	0.468995	0.718256
ZC3H7B	-0.0555371	0.0767092	-0.723995	0.469069	0.718256
RP11-507K2.6	0.190088	0.262724	0.723525	0.469357	0.718631
ENSG00000099991	0.0580252	0.0802162	0.723361	0.469458	0.718719
RP11-44F14.6	-0.104531	0.144534	-0.72323	0.469539	0.718775
INTS4P1	0.0877416	0.121386	0.722831	0.469784	0.719084
MSH2	-0.0693855	0.0960122	-0.722674	0.46988	0.719164
ANKRD20A2	-0.340843	0.471717	-0.722557	0.469952	0.719208
DNAJC3	0.0595256	0.0823928	0.722461	0.470011	0.719231
VMO1	0.189552	0.262474	0.722174	0.470188	0.719434
FAM19A5	0.117758	0.163109	0.721961	0.470319	0.719434
ENSG00000134030	-0.0944683	0.130827	-0.722087	0.470241	0.719434
TTC3	0.0548938	0.076029	0.722012	0.470287	0.719434
F2RL3	-0.147737	0.204655	-0.721883	0.470367	0.719441
CNOT10	0.0435839	0.0603848	0.72177	0.470436	0.71948
RHOQ	0.0615862	0.0853495	0.721577	0.470555	0.719595
ZNF30	-0.0796707	0.110432	-0.721449	0.470634	0.719649
YEATS4	-0.102246	0.14178	-0.721162	0.47081	0.719803
CFAP43	-0.437438	0.60659	-0.721142	0.470822	0.719803
MIER3	-0.0552043	0.0765678	-0.720986	0.470918	0.719883
AC009404.2	0.116127	0.161155	0.720593	0.47116	0.719986
SAP30	0.0898334	0.124656	0.720653	0.471123	0.719986
SEMA4C	0.0648267	0.0899602	0.720615	0.471146	0.719986
EP300	-0.0586797	0.0814085	-0.720805	0.471029	0.719986
PRTFDC1	-0.104041	0.144435	-0.72033	0.471322	0.720099
CGGBP1	-0.0495439	0.0687782	-0.720342	0.471314	0.720099
CBX7	0.0963956	0.133886	0.719981	0.471536	0.72036
SPIN3	0.0623805	0.0866625	0.71981	0.471642	0.720455
TNPO1P1	-0.155759	0.216502	-0.719432	0.471875	0.720666
FDXR	0.124062	0.172492	0.719231	0.471999	0.720666
DDIT3	-0.0722529	0.10044	-0.719365	0.471916	0.720666
LRRC8D	0.0933554	0.129753	0.719486	0.471842	0.720666
ENSG00000163072	-0.159017	0.221078	-0.719281	0.471968	0.720666
ENSG00000087116	0.159856	0.222382	0.718835	0.472243	0.720971
RP11-685N10.1	0.111948	0.15578	0.718629	0.47237	0.720976
WDR63	-0.353696	0.492213	-0.718582	0.472398	0.720976
ENSG00000104728	-0.197434	0.274741	-0.718619	0.472376	0.720976
C12orf43	-0.0592018	0.0823993	-0.718475	0.472465	0.720976
ENSG00000105204	-0.0671738	0.0934947	-0.718477	0.472463	0.720976
CD300LB	0.151973	0.211721	0.717799	0.472881	0.721461
PIGB	0.0829156	0.115509	0.717829	0.472862	0.721461
CCDC7	0.067075	0.0934523	0.717746	0.472914	0.721461
GOLGA8O	0.0681465	0.0949761	0.717512	0.473058	0.721614
GDPGP1	0.105356	0.14691	0.717145	0.473284	0.721892
TMEM65	0.0633098	0.0882895	0.71707	0.473331	0.721896
VDAC3	-0.0471681	0.0658014	-0.716826	0.473482	0.722026
HLA-DRB1	0.09373	0.130763	0.71679	0.473503	0.722026
CCDC181	-0.277778	0.387614	-0.716635	0.473599	0.722039
AGL	-0.0525995	0.0733914	-0.716699	0.47356	0.722039
NEURL2	-0.157923	0.220503	-0.716196	0.47387	0.72205
RP11-34P13.7	0.134227	0.187344	0.716476	0.473698	0.72205
MTBP	0.0649888	0.0907312	0.716278	0.47382	0.72205
ABHD6	0.0713183	0.0995653	0.716297	0.473808	0.72205
MGAT1	0.0616776	0.0861133	0.716237	0.473845	0.72205
SARAF	-0.0677518	0.0945646	-0.716461	0.473707	0.72205
KIAA0391	0.0743015	0.103787	0.715906	0.474049	0.722242
TLR7	0.134836	0.188358	0.71585	0.474084	0.722242
CLIC1	-0.0878053	0.122675	-0.715753	0.474144	0.722267
RPL7AP64	-0.190862	0.266907	-0.715086	0.474556	0.722627
STXBP1	-0.111898	0.156462	-0.715178	0.474499	0.722627
ENSG00000148248	0.0648439	0.0906704	0.715161	0.474509	0.722627
TRIP12	-0.0381999	0.0534173	-0.715122	0.474534	0.722627
SMAP1	-0.0491528	0.0687459	-0.714992	0.474614	0.722648
CLEC12B	-0.224569	0.314194	-0.714746	0.474766	0.722696
ZNF563	0.0774006	0.108292	0.714742	0.474768	0.722696
NARS	-0.0751629	0.105163	-0.714729	0.474776	0.722696
CXCL3	0.155613	0.217784	0.714532	0.474898	0.722761
HERC3	-0.0752106	0.105264	-0.714493	0.474922	0.722761
HMGN1	0.0614232	0.0859732	0.714446	0.474951	0.722761
PSMD3	0.0562011	0.0786777	0.714321	0.475029	0.722813
CSNK2A1	-0.0403256	0.056461	-0.714221	0.475091	0.72284
SOX18	-0.16217	0.227143	-0.713955	0.475255	0.722994
POMT1	0.0418623	0.0586377	0.713915	0.47528	0.722994
RP11-272L14.2	-0.1843	0.258263	-0.713617	0.475464	0.723008
PDCL3	-0.0731813	0.102546	-0.713646	0.475446	0.723008
ZNF674	-0.0601028	0.0842086	-0.713738	0.475389	0.723008
FAM114A2	0.0596236	0.083531	0.713789	0.475357	0.723008
MIR1296	0.159275	0.223221	0.713532	0.475517	0.723021
COIL	-0.0608809	0.08534	-0.713392	0.475603	0.723086
ZBTB20	-0.0635812	0.0891432	-0.713248	0.475692	0.723154
COPZ1	-0.0645642	0.0905322	-0.713163	0.475745	0.723167
C6orf203	0.0928445	0.130232	0.712917	0.475897	0.723186
RP11-288H12.3	0.135136	0.189586	0.712799	0.47597	0.723186
CH17-258A22.4	0.0727182	0.101991	0.712987	0.475854	0.723186
IST1	-0.0406683	0.0570332	-0.713064	0.475806	0.723186
SRSF3	0.0621409	0.08718	0.712788	0.475977	0.723186
SERTAD3	-0.0802678	0.112636	-0.712632	0.476074	0.723266
IL1R1	-0.0507921	0.0712987	-0.712384	0.476227	0.723433
MRM2	-0.0840404	0.117997	-0.712227	0.476324	0.723513
RP11-477D19.2	0.0882512	0.123971	0.711869	0.476546	0.723651
SNCG	0.100632	0.14136	0.711884	0.476536	0.723651
GPR176	0.164669	0.231297	0.711937	0.476504	0.723651
TMEM186	0.0981442	0.1379	0.711708	0.476646	0.723653
CFAP46	-0.471491	0.662596	-0.711582	0.476724	0.723653
TAF5	-0.0666381	0.0936445	-0.711607	0.476708	0.723653
MRI1	0.0590712	0.0829965	0.711731	0.476631	0.723653
ENSG00000012963	-0.0511393	0.0719049	-0.711207	0.476956	0.723934
GPR89B	0.0416902	0.0586243	0.711142	0.476996	0.723934
CLN3	0.136633	0.192165	0.711018	0.477073	0.723984
COASY	0.0503525	0.0708293	0.710899	0.477147	0.724029
CFI	0.121278	0.170624	0.710794	0.477212	0.724061
COG2	0.0399544	0.0562218	0.710658	0.477296	0.724065
UBE4B	0.0487892	0.0686545	0.710648	0.477302	0.724065
RP11-263K19.4	0.177908	0.250374	0.710571	0.47735	0.724071
FAF2	-0.0400923	0.0564488	-0.710242	0.477554	0.724313
VTA1	-0.079735	0.112291	-0.710076	0.477657	0.724403
HSPB6	-0.191898	0.270355	-0.709799	0.477829	0.72453
PRKAA1	-0.0555414	0.0782476	-0.709816	0.477818	0.72453
TUBD1	-0.0631191	0.0889409	-0.709675	0.477906	0.72458
TMEM88	-0.128789	0.181594	-0.709213	0.478193	0.724681
ATG4C	0.0787792	0.111067	0.709293	0.478143	0.724681
PBX3	-0.0461821	0.0651161	-0.709227	0.478183	0.724681
SREBF1	-0.0663001	0.0934693	-0.709325	0.478123	0.724681
UBA1	0.0444138	0.0626027	0.709455	0.478042	0.724681
SNAP29	0.0401499	0.0566209	0.7091	0.478262	0.72472
DNAJC13	-0.0441545	0.0622888	-0.708867	0.478407	0.724873
NDUFAF1	-0.0880544	0.124263	-0.708615	0.478563	0.724976
ANAPC11	0.0783235	0.110524	0.708659	0.478536	0.724976
RP11-13K12.1	0.286024	0.404026	0.707935	0.478986	0.725172
RP11-504I13.2	0.173362	0.245181	0.707078	0.479518	0.725172
CTB-55O6.12	0.11107	0.156961	0.707626	0.479178	0.725172
MAP1LC3C	0.129239	0.182781	0.707073	0.479521	0.725172
FAM58A	0.0696428	0.0984145	0.707648	0.479164	0.725172
MSANTD3	-0.0813203	0.11481	-0.708303	0.478757	0.725172
MTERF3	-0.0754565	0.106602	-0.707835	0.479048	0.725172
ARMCX6	-0.0946145	0.133639	-0.707985	0.478954	0.725172
FAM3A	-0.0488878	0.0691277	-0.707209	0.479437	0.725172
CLEC1A	-0.122216	0.172583	-0.708158	0.478847	0.725172
SLC2A10	-0.072405	0.102434	-0.706847	0.479662	0.725172
TRIM11	0.0607628	0.0859576	0.706893	0.479633	0.725172
CARF	0.0581314	0.0822376	0.706871	0.479647	0.725172
ZNF507	-0.0654254	0.0924142	-0.707958	0.478971	0.725172
EXOC1	-0.0606275	0.0857142	-0.707322	0.479366	0.725172
TMX3	-0.0597059	0.0844367	-0.707108	0.479499	0.725172
EEF2K	-0.058007	0.0820111	-0.707307	0.479376	0.725172
ENSG00000175390	-0.0493731	0.0698001	-0.707349	0.479349	0.725172
STAG1	-0.0444675	0.0628939	-0.707024	0.479552	0.725172
PRR14L	-0.033429	0.0472256	-0.707857	0.479034	0.725172
DPYSL3	-0.0907871	0.128325	-0.707479	0.479269	0.725172
CTSD	-0.0750426	0.1061	-0.70728	0.479392	0.725172
MBP	-0.064373	0.0911064	-0.70657	0.479834	0.725366
ZNF667-AS1	-0.100142	0.141811	-0.706165	0.480086	0.725547
CLPX	0.039658	0.0561565	0.706205	0.480061	0.725547
MAZ	0.048627	0.0688543	0.70623	0.480045	0.725547
ZNF554	-0.0713408	0.101043	-0.706045	0.48016	0.725558
MRPL54	-0.0872359	0.123562	-0.706011	0.480181	0.725558
ENSG00000166664	0.104608	0.148222	0.705752	0.480342	0.725635
CPTP	0.0644222	0.0912786	0.705775	0.480328	0.725635
MED17	0.0523405	0.0741679	0.705702	0.480373	0.725635
WASH3P	0.0546058	0.0773841	0.705647	0.480408	0.725635
WRAP53	0.088164	0.125086	0.704828	0.480917	0.726175
BARD1	0.080539	0.114242	0.704983	0.480821	0.726175
SLC39A6	-0.0785245	0.111416	-0.704788	0.480942	0.726175
DDX18	-0.0509574	0.0722992	-0.704812	0.480927	0.726175
GABPA	-0.0597834	0.0848334	-0.704715	0.480988	0.726177
RP11-9J18.1	-0.1065	0.151232	-0.704215	0.481299	0.726581
FPGS	0.0568747	0.0807819	0.704052	0.4814	0.726667
SLC24A1	0.0534715	0.0759894	0.703671	0.481638	0.726901
ENSG00000137411	0.0583418	0.0829117	0.703662	0.481643	0.726901
MORF4L1P1	-0.0633526	0.0901131	-0.703035	0.482034	0.727324
ANO10	-0.0550247	0.0782657	-0.70305	0.482025	0.727324
SH3BP5-AS1	0.0834566	0.118715	0.702999	0.482056	0.727324
CCDC24	0.139386	0.198298	0.70291	0.482112	0.727341
TUBGCP2	0.0361999	0.05154	0.702366	0.482451	0.727786
G6PC3	0.0635787	0.0905352	0.702254	0.482521	0.727824
PCDHGB4	-0.124621	0.177571	-0.701809	0.482798	0.728174
ENSG00000141252	0.0734166	0.104621	0.701741	0.482841	0.728174
RAB2B	-0.03606	0.0514095	-0.701427	0.483037	0.728373
ING5	0.0618552	0.0881897	0.701388	0.483061	0.728373
UBE2O	0.0621152	0.0885979	0.701091	0.483246	0.728585
GS1-184P14.2	0.141695	0.202146	0.700955	0.483331	0.728639
ZMYM4	-0.0332775	0.0474787	-0.700892	0.483371	0.728639
SGF29	-0.0746994	0.106589	-0.70082	0.483415	0.72864
NAP1L1	0.0560476	0.0799935	0.700652	0.48352	0.728731
MRFAP1L1	-0.0739368	0.105586	-0.700254	0.483768	0.728972
PIK3C2B	0.0959745	0.13705	0.700289	0.483747	0.728972
RP11-54O7.17	0.216032	0.308543	0.700168	0.483822	0.728986
INHBA	0.167055	0.238813	0.699519	0.484228	0.729531
HSD17B7P2	0.104486	0.14939	0.699418	0.484291	0.729559
AKAP8	0.0385189	0.0550799	0.699329	0.484347	0.729577
SDHB	-0.0852555	0.121925	-0.699244	0.484399	0.729589
PLOD1	0.0777707	0.111253	0.699044	0.484525	0.729711
GALK1	-0.0800782	0.114573	-0.698925	0.484599	0.729756
UBN1	0.0581685	0.0832408	0.698797	0.484679	0.72981
S100A9	-0.16639	0.238212	-0.698494	0.484868	0.729996
TES	-0.0606928	0.0868955	-0.698458	0.484891	0.729996
RP4-671O14.6	0.157197	0.225146	0.698198	0.485053	0.730173
ENSG00000165929	-0.086153	0.123461	-0.697816	0.485292	0.730466
ALKBH1	0.0576518	0.0826738	0.69734	0.48559	0.730585
ZKSCAN8	-0.0439877	0.0630671	-0.697474	0.485506	0.730585
MADD	0.0607436	0.0871082	0.697335	0.485593	0.730585
DIDO1	0.0417267	0.0598329	0.697387	0.48556	0.730585
RPL19	0.0950226	0.136224	0.697546	0.485461	0.730585
STRN3	-0.052129	0.0747928	-0.696978	0.485816	0.730855
OAZ1	-0.0844468	0.121215	-0.696672	0.486008	0.731076
NAA30	-0.0456574	0.0655465	-0.696565	0.486075	0.73111
ZNF41	-0.0545231	0.078305	-0.696292	0.486246	0.731234
CCNG1	-0.0819644	0.117713	-0.696307	0.486236	0.731234
GNRH1	-0.115012	0.165319	-0.695696	0.486619	0.731728
CFAP20	-0.0868933	0.12497	-0.695313	0.486859	0.731967
SCPEP1	0.102705	0.147713	0.695301	0.486867	0.731967
CCNY	-0.0411595	0.0592184	-0.695046	0.487026	0.73214
ENSG00000143248	0.110141	0.158483	0.694972	0.487073	0.732143
SUPT7L	-0.0438871	0.0631802	-0.694634	0.487285	0.732328
NBPF19	0.0698611	0.100566	0.694681	0.487255	0.732328
RAB44	0.165457	0.238251	0.694466	0.48739	0.732419
AC107982.4	-0.0960138	0.138297	-0.694257	0.487521	0.732483
DNAJC24	0.051514	0.0742	0.694258	0.48752	0.732483
IGFBP5	0.128099	0.18455	0.694114	0.487611	0.73255
MAPT	-0.134563	0.193918	-0.693919	0.487733	0.7326
SLC36A4	-0.0681148	0.0981555	-0.693948	0.487715	0.7326
CTTNBP2	-0.103221	0.148826	-0.693568	0.487953	0.73268
NFATC1	0.0998005	0.143877	0.69365	0.487902	0.73268
NDUFS2	0.036986	0.0533247	0.693599	0.487934	0.73268
CMTR1	0.0363385	0.0523948	0.693551	0.487964	0.73268
PPT2	0.12816	0.184874	0.693231	0.488164	0.732847
ETHE1	0.0933046	0.134591	0.693244	0.488157	0.732847
RP11-759A24.1	0.165949	0.239491	0.692924	0.488357	0.732936
ZNF487	0.117603	0.169711	0.692957	0.488337	0.732936
RP11-1277A3.2	0.103878	0.14991	0.692936	0.48835	0.732936
ZFP69	-0.0901833	0.130181	-0.692752	0.488465	0.732956
MED11	-0.0886058	0.127928	-0.69262	0.488548	0.732956
PALD1	-0.0989202	0.142819	-0.692626	0.488544	0.732956
MAP3K4	-0.045403	0.0655518	-0.692628	0.488543	0.732956
RP11-427L15.2	0.127045	0.18353	0.692228	0.488794	0.733258
LRRC29	0.10819	0.156379	0.691841	0.489037	0.733489
SNRPD1	0.0639414	0.0924179	0.691873	0.489017	0.733489
CTC-523E23.3	-0.146442	0.211759	-0.69155	0.48922	0.733696
NOP10	-0.113734	0.164493	-0.691421	0.489301	0.733751
LINC00839	0.125309	0.181259	0.691323	0.489362	0.733776
GNA14	0.133364	0.192951	0.691178	0.489454	0.733846
FGF1	-0.138031	0.199776	-0.690929	0.48961	0.733945
CSTF3	0.0496203	0.0718277	0.690824	0.489676	0.733945
MTFR1L	-0.0416564	0.0603027	-0.690789	0.489698	0.733945
ATRAID	-0.0784852	0.113587	-0.690968	0.489586	0.733945
LMF2	0.0495468	0.0717598	0.690453	0.489909	0.734129
CDK17	0.056526	0.0818623	0.690501	0.489879	0.734129
ADH1C	-0.103714	0.150239	-0.690328	0.489988	0.734148
ZNF559	-0.0572677	0.0829652	-0.690261	0.49003	0.734148
PLEKHO2	0.0652916	0.0945954	0.69022	0.490056	0.734148
MTX1P1	0.0901245	0.130612	0.690018	0.490183	0.734204
KIF21A	-0.120077	0.174008	-0.690064	0.490154	0.734204
DHRSX	0.0532925	0.0772669	0.68972	0.49037	0.734418
KCNQ5	0.140054	0.203164	0.689365	0.490593	0.734686
TMEM44-AS1	-0.11173	0.162137	-0.689105	0.490757	0.734797
LTBP1	-0.0724939	0.105193	-0.68915	0.490729	0.734797
GPR89A	0.0383331	0.0556337	0.689026	0.490807	0.734805
TLK2	-0.0305073	0.04432	-0.688342	0.491238	0.735383
SIGIRR	0.0739506	0.107489	0.687982	0.491464	0.735655
ELMOD1	-0.15404	0.224008	-0.687653	0.491671	0.735713
C1orf131	0.0966956	0.14062	0.687637	0.491682	0.735713
IKBKGP1	0.0733154	0.106602	0.687746	0.491613	0.735713
PER1	-0.129087	0.187716	-0.687669	0.491662	0.735713
RPS7	0.0993183	0.144482	0.68741	0.491824	0.73586
RP11-98I9.4	0.0873119	0.127087	0.687025	0.492067	0.736023
ARHGEF10L	0.0787731	0.114644	0.687112	0.492012	0.736023
CFLAR	-0.075945	0.11054	-0.687034	0.492061	0.736023
FAM227B	-0.108169	0.157546	-0.686586	0.492344	0.736102
PQLC3	-0.0931595	0.135683	-0.686599	0.492336	0.736102
TK2	-0.048995	0.0713578	-0.686611	0.492328	0.736102
RP11-147L13.11	0.038437	0.0559678	0.686771	0.492227	0.736102
CACNA1C	0.136459	0.198724	0.686674	0.492288	0.736102
EEF2	0.0725406	0.10567	0.68648	0.49241	0.736135
ZNF90	-0.113594	0.165589	-0.685999	0.492714	0.736494
PHKA1	-0.0780565	0.113811	-0.685843	0.492812	0.736494
ZEB1	-0.0733006	0.106881	-0.685815	0.49283	0.736494
CTSS	0.129915	0.189423	0.685848	0.492809	0.736494
IL1RAP	-0.0974771	0.142178	-0.685598	0.492966	0.736498
PSMC1	-0.0540598	0.0788463	-0.685636	0.492943	0.736498
SOX4	-0.0779795	0.113717	-0.685735	0.49288	0.736498
TAS2R64P	0.0814038	0.118781	0.685325	0.493139	0.736561
DLG2	0.122715	0.179063	0.68532	0.493142	0.736561
PSMC3	-0.0489394	0.0714098	-0.685332	0.493134	0.736561
DCUN1D5	0.0560589	0.0818196	0.685153	0.493247	0.73665
RP11-327F22.6	0.240027	0.350481	0.68485	0.493438	0.736869
TSNARE1	0.0684145	0.0999397	0.684558	0.493623	0.736944
UNC5C	-0.103307	0.150898	-0.684616	0.493586	0.736944
KIAA0141	-0.04058	0.0592766	-0.684588	0.493604	0.736944
WDR92	0.0982343	0.143528	0.684425	0.493707	0.737
VIM-AS1	0.0826878	0.120835	0.684301	0.493785	0.737
APEX2	0.0649541	0.0949519	0.684073	0.493929	0.737
UQCRC1	-0.0523118	0.07647	-0.684083	0.493923	0.737
AFAP1	0.08869	0.129622	0.684221	0.493836	0.737
PLEKHM2	0.0548023	0.0801096	0.684092	0.493917	0.737
ZSCAN2	0.0751058	0.109873	0.683569	0.494248	0.737276
GCNT1	0.0590246	0.0863366	0.683657	0.494192	0.737276
ICE2	-0.0420049	0.0614462	-0.683604	0.494225	0.737276
C7orf73	-0.0744874	0.10901	-0.683307	0.494413	0.737389
ATRX	-0.0476122	0.0696722	-0.683375	0.49437	0.737389
RP11-382A20.3	-0.0531047	0.077754	-0.682984	0.494617	0.737626
C9orf40	0.12281	0.17999	0.682313	0.495041	0.737724
SPAG8	0.227842	0.333786	0.682599	0.49486	0.737724
ZNF569	-0.0638641	0.0935784	-0.682466	0.494944	0.737724
IGFBP2	-0.114691	0.168062	-0.68243	0.494967	0.737724
ZNF512	-0.0467324	0.0684571	-0.682652	0.494827	0.737724
CAMKK2	-0.0769284	0.112741	-0.682346	0.49502	0.737724
TSPYL1	-0.0407128	0.0596682	-0.68232	0.495037	0.737724
ZMIZ1	-0.0913229	0.133751	-0.682784	0.494743	0.737724
CYB5D1	-0.169484	0.248429	-0.682223	0.495098	0.737743
CENPBD1P1	-0.0410454	0.0602123	-0.681678	0.495442	0.738073
PDHX	-0.0691026	0.101355	-0.681787	0.495374	0.738073
PDPN	-0.103369	0.151644	-0.68166	0.495454	0.738073
RICTOR	-0.0521488	0.0765215	-0.681493	0.49556	0.738163
NUMA1	-0.0496912	0.0729262	-0.681391	0.495624	0.738192
RP11-717F1.2	0.0677233	0.0994402	0.681046	0.495843	0.738387
SEC24C	-0.0300364	0.0441037	-0.681042	0.495845	0.738387
PPWD1	0.0478039	0.0702062	0.680907	0.49593	0.738448
PRPF39	0.0484622	0.0711992	0.680657	0.496089	0.738617
GCSHP5	-0.121238	0.178184	-0.680405	0.496248	0.738787
NAP1L2	0.143875	0.211531	0.680159	0.496404	0.738953
ARL4A	-0.106395	0.156459	-0.680019	0.496492	0.738983
RPS6KA5	-0.045253	0.06655	-0.679985	0.496514	0.738983
GNA15	0.102729	0.151143	0.679679	0.496708	0.73917
SH3PXD2A	0.117385	0.172715	0.679645	0.496729	0.73917
FAM216A	0.1255	0.184759	0.679262	0.496972	0.739464
AC058791.1	0.0587614	0.086549	0.678938	0.497177	0.739703
FAU	0.0886768	0.130636	0.678811	0.497258	0.739756
ZC3HC1	0.0522935	0.077046	0.678732	0.497308	0.739763
VPS8	0.0540313	0.0796855	0.678057	0.497736	0.740322
ZNF638	-0.0457634	0.0674979	-0.677997	0.497773	0.740322
PPP1R14A	-0.126039	0.185928	-0.677891	0.497841	0.740355
BZW1	-0.0665639	0.0982145	-0.677739	0.497937	0.740432
SASS6	0.0895145	0.132128	0.677481	0.498101	0.740608
TOMM40	0.0732109	0.10809	0.677316	0.498206	0.740697
PRDM4	-0.037403	0.0552302	-0.67722	0.498266	0.740721
ABTB1	0.0937669	0.138535	0.676848	0.498502	0.741005
NAP1L5	0.120595	0.178239	0.676591	0.498666	0.741177
CCNYL1	-0.0559353	0.0827237	-0.67617	0.498933	0.741177
PDAP1	0.0606568	0.0896841	0.676338	0.498826	0.741177
PAPOLG	-0.0443144	0.0655175	-0.676375	0.498803	0.741177
RGP1	-0.0424243	0.0627251	-0.676353	0.498816	0.741177
CEP290	-0.053588	0.0792452	-0.676231	0.498894	0.741177
SIN3A	0.0430189	0.0636191	0.676195	0.498917	0.741177
MYL6B	0.0973078	0.143968	0.6759	0.499104	0.741297
RALGAPB	-0.036151	0.0534824	-0.675942	0.499078	0.741297
CSNK2B	0.0620937	0.0918796	0.675816	0.499158	0.74131
APPL2	-0.0497209	0.0735904	-0.675644	0.499267	0.741405
DHX57	0.0361715	0.0535569	0.675384	0.499432	0.741583
TTN-AS1	0.055434	0.0821012	0.675191	0.499555	0.741699
FAM135A	-0.0452398	0.0670155	-0.675066	0.499634	0.74175
SEZ6L2	-0.0880461	0.130449	-0.674949	0.499708	0.741793
MORC2	0.0532309	0.0788748	0.674878	0.499753	0.741793
TGFB1I1	-0.0970099	0.143803	-0.674601	0.49993	0.741839
HGS	0.0375415	0.0556546	0.674546	0.499965	0.741839
DOCK6	-0.147851	0.219133	-0.674709	0.49986	0.741839
FLNB	-0.0473089	0.070126	-0.674627	0.499913	0.741839
DCPS	0.0859024	0.127375	0.674407	0.500053	0.741903
INF2	-0.0947536	0.14052	-0.674306	0.500117	0.741932
RP13-128O4.3	0.147569	0.218938	0.674022	0.500297	0.742085
TCEAL1	-0.0884415	0.131219	-0.674001	0.50031	0.742085
NPIPB15	0.108078	0.160471	0.673506	0.500625	0.742429
IKBKG	0.0660264	0.0980355	0.673495	0.500633	0.742429
KAT2B	-0.0444716	0.0660504	-0.673298	0.500758	0.742548
PCDHB14	-0.0921577	0.136904	-0.673157	0.500847	0.742614
AC144831.3	-0.152838	0.22717	-0.672794	0.501078	0.742889
RHOJ	-0.100369	0.1492	-0.672714	0.501129	0.742899
ZNF480	-0.0667872	0.0992964	-0.672604	0.501199	0.742935
FAM83H-AS1	-0.136601	0.203214	-0.6722	0.501457	0.742982
RP11-57H14.4	0.0717451	0.106711	0.672334	0.501371	0.742982
ZUFSP	-0.0760143	0.113072	-0.672262	0.501417	0.742982
GNG5	-0.0578337	0.0860167	-0.672354	0.501358	0.742982
DNAH5	-0.256833	0.381938	-0.672447	0.501299	0.742982
CD274	0.108418	0.161334	0.67201	0.501577	0.743094
ZSCAN26	-0.0527968	0.0786003	-0.671712	0.501767	0.743308
ENSG00000170906	0.0792527	0.118022	0.671507	0.501898	0.743435
RAB24	0.124015	0.184704	0.671428	0.501948	0.743443
ILDR1	-0.127804	0.190432	-0.671129	0.502139	0.743658
ZNF202	0.050359	0.0751044	0.67052	0.502526	0.743764
C4orf33	0.0572119	0.085308	0.670651	0.502443	0.743764
ELOC	-0.0743367	0.110863	-0.670527	0.502522	0.743764
CASP1	-0.080193	0.119588	-0.670578	0.502489	0.743764
FTO	-0.0521955	0.0778215	-0.670708	0.502407	0.743764
RAB10	-0.0518754	0.0773174	-0.67094	0.502259	0.743764
TBC1D5	-0.0277032	0.0413058	-0.670685	0.502421	0.743764
NOXA1	0.0875864	0.130664	0.670318	0.502655	0.743888
CAMK1	-0.0798777	0.119239	-0.669898	0.502923	0.74415
KLHL5	0.0521872	0.077898	0.669943	0.502894	0.74415
THUMPD1	-0.0534871	0.0798687	-0.669688	0.503057	0.744282
ENTPD1-AS1	-0.0638036	0.0953004	-0.669499	0.503177	0.744367
CUEDC2	-0.0495787	0.0740583	-0.669456	0.503205	0.744367
ZNF444	0.0817302	0.122109	0.66932	0.503291	0.744428
NSUN5	0.057664	0.0861836	0.669083	0.503442	0.744518
MORF4L1	-0.0297947	0.0445276	-0.669128	0.503414	0.744518
ENSG00000176945	0.159119	0.237864	0.66895	0.503528	0.744576
AC024560.3	0.0843703	0.126137	0.668879	0.503572	0.744576
BACH1-IT1	0.114554	0.171316	0.668672	0.503704	0.744652
PTGER2	0.0829405	0.124061	0.668545	0.503786	0.744652
DLL1	0.100725	0.15067	0.668516	0.503804	0.744652
SLC25A44	-0.0597445	0.0893504	-0.668653	0.503717	0.744652
TBC1D3B	0.103857	0.155479	0.667983	0.504145	0.744754
SETD4	0.0627318	0.0938651	0.668318	0.50393	0.744754
UIMC1	0.0421099	0.0630287	0.668106	0.504066	0.744754
DFFA	-0.0422167	0.0631805	-0.668192	0.504011	0.744754
CEP350	-0.0385216	0.0576641	-0.668034	0.504112	0.744754
RPS11	0.107771	0.161288	0.668187	0.504015	0.744754
XCL1	0.199506	0.298757	0.667786	0.50427	0.744872
RNU6ATAC	0.173377	0.259657	0.667716	0.504315	0.744872
RPL15P3	0.0961395	0.144009	0.667595	0.504392	0.74492
TATDN3	0.072065	0.107976	0.667418	0.504505	0.745019
MTMR9LP	0.0978344	0.146653	0.667116	0.504698	0.745237
LL0XNC01-237H1.2	-0.0866161	0.129871	-0.666938	0.504812	0.745338
RP11-321F6.2	-0.352652	0.529056	-0.666568	0.505048	0.74542
CXorf40B	0.0711699	0.106747	0.666716	0.504953	0.74542
RIOX2	0.057266	0.0859036	0.666632	0.505008	0.74542
FBXO3	-0.0428385	0.0642622	-0.666621	0.505015	0.74542
RP11-47G11.2	0.160073	0.240292	0.666162	0.505308	0.745427
RP11-101E5.7	0.136844	0.205347	0.666407	0.505151	0.745427
FKBP1C	0.0952272	0.142918	0.666309	0.505214	0.745427
PLXNA4	0.130344	0.195632	0.666272	0.505237	0.745427
UQCRQ	0.0885743	0.132899	0.666476	0.505107	0.745427
AFTPH	0.0502081	0.0753721	0.666136	0.505324	0.745427
HNRNPCP2	0.10094	0.151577	0.665932	0.505454	0.745552
KCNJ5	0.129218	0.194087	0.665772	0.505557	0.745637
RP11-497H16.5	0.0922073	0.138542	0.665555	0.505696	0.745774
DNASE1L1	-0.0543173	0.0816277	-0.665428	0.505777	0.745828
ARCN1	-0.0399251	0.0600202	-0.665194	0.505927	0.745981
MCL1	0.0768639	0.115574	0.665059	0.506012	0.746041
ASB8	-0.0536354	0.0806681	-0.664889	0.506121	0.746135
MTND1P23	0.172224	0.259243	0.664337	0.506475	0.746379
RPL23AP53	-0.0830956	0.125087	-0.664303	0.506496	0.746379
RP11-121C2.2	-0.0623908	0.0939324	-0.66421	0.506556	0.746379
C9orf85	-0.0582024	0.0876245	-0.664225	0.506546	0.746379
PSMD2	-0.0345716	0.0520496	-0.664205	0.506559	0.746379
NBPF8	0.0607875	0.0914905	0.664412	0.506426	0.746379
GTF3C1	-0.0374801	0.0564403	-0.664066	0.506648	0.746444
RPLP0P2	-0.164161	0.247365	-0.663638	0.506922	0.746535
GINS3	-0.108134	0.162903	-0.663789	0.506825	0.746535
SMARCA4	0.0504673	0.076049	0.663615	0.506936	0.746535
INTS1	0.0663171	0.0999168	0.663724	0.506867	0.746535
NRDC	0.0428295	0.0645311	0.663703	0.506881	0.746535
TMEM234	0.0864649	0.130327	0.663444	0.507046	0.74654
ZNF333	0.0453772	0.0684013	0.663397	0.507076	0.74654
SEC14L1	-0.086883	0.130942	-0.663522	0.506996	0.74654
CTD-2553L13.9	0.0985633	0.148689	0.662881	0.507407	0.746589
ZFP64	0.070208	0.105888	0.66304	0.507305	0.746589
TLR5	-0.0680971	0.102692	-0.663118	0.507255	0.746589
PARVB	0.0429745	0.0648329	0.66285	0.507426	0.746589
GOLGA2P7	-0.111604	0.168355	-0.662908	0.507389	0.746589
PIP5K1A	0.0461254	0.0695624	0.66308	0.507279	0.746589
SNED1	0.0888531	0.133988	0.66314	0.507241	0.746589
KCNH2	-0.123984	0.187078	-0.66274	0.507497	0.746626
INPP5B	0.0420189	0.0634132	0.662621	0.507573	0.746671
JDP2	-0.109676	0.165585	-0.662357	0.507742	0.746853
ENSG00000146707	0.0738998	0.111727	0.661434	0.508334	0.74699
TMCO6	0.0615231	0.0930118	0.661455	0.508321	0.74699
FAM198A	0.100247	0.151406	0.662106	0.507903	0.74699
ATP5S	0.0490626	0.0741323	0.661826	0.508083	0.74699
ZSCAN29	-0.0362653	0.0548071	-0.661691	0.508169	0.74699
DDX56	0.0404974	0.0612025	0.661695	0.508166	0.74699
NFASC	0.120652	0.182393	0.661495	0.508295	0.74699
SLC31A1	-0.0950524	0.143654	-0.661676	0.508179	0.74699
IL4R	0.0592213	0.0894761	0.661867	0.508057	0.74699
REST	-0.0475061	0.071792	-0.661718	0.508152	0.74699
RPL29	0.100256	0.151537	0.661597	0.50823	0.74699
GRINA	0.0601496	0.0909836	0.661104	0.508546	0.747234
TECTA	-0.113443	0.171621	-0.661009	0.508607	0.747257
PPA2	-0.0558104	0.0844614	-0.66078	0.508753	0.747406
ZNF644	-0.0501491	0.0759125	-0.660616	0.508858	0.747493
FHAD1	0.167031	0.252997	0.660209	0.50912	0.747678
TOMM40L	0.0495663	0.0750691	0.660275	0.509077	0.747678
PKM	0.0790257	0.119689	0.660261	0.509086	0.747678
RP11-283G6.4	0.172983	0.262195	0.659748	0.509416	0.747848
SMIM22	-0.192911	0.292435	-0.659672	0.509464	0.747848
LINC00982	-0.118136	0.179022	-0.659894	0.509322	0.747848
RP11-15H20.6	0.0959091	0.145435	0.659462	0.509599	0.747848
SPATA6L	-0.112247	0.170193	-0.659527	0.509557	0.747848
EIF2B4	0.0420865	0.0637819	0.659851	0.50935	0.747848
NOL7	-0.0528228	0.0800695	-0.659711	0.509439	0.747848
NFIA	-0.0764922	0.115968	-0.659596	0.509513	0.747848
CCDC85B	0.0837305	0.126991	0.659344	0.509675	0.747893
C5AR1	-0.096436	0.146343	-0.658971	0.509914	0.748177
FTH1P8	0.120636	0.183232	0.658378	0.510295	0.748376
ANKRD16	0.0773567	0.117513	0.658281	0.510358	0.748376
SRP19	-0.0671769	0.102012	-0.658521	0.510203	0.748376
EIF4EBP1	0.106034	0.161116	0.658123	0.510459	0.748376
RPGRIP1L	0.0780356	0.118497	0.658545	0.510188	0.748376
CREB3L1	0.107286	0.163003	0.658183	0.51042	0.748376
CHMP2A	-0.0578094	0.0878098	-0.658347	0.510315	0.748376
WDR1	0.0446143	0.0677864	0.658161	0.510435	0.748376
HSPA1A	0.0837394	0.127138	0.658652	0.510119	0.748376
GTPBP10	-0.0513194	0.0779927	-0.658003	0.510536	0.748423
SLX4	0.0746236	0.11345	0.657767	0.510688	0.748579
MIOS	0.0531884	0.0808753	0.657659	0.510757	0.748614
PI16	0.271455	0.41292	0.657404	0.510921	0.748734
CCDC39	0.170745	0.25975	0.657344	0.51096	0.748734
UTP11	0.0570406	0.0867777	0.657319	0.510976	0.748734
OGFRL1	-0.0684711	0.1042	-0.65711	0.51111	0.748864
FBXL13	-0.170547	0.259571	-0.657036	0.511158	0.748868
RPS14	0.0987028	0.150245	0.656948	0.511214	0.748884
CMKLR1	0.0529479	0.0806264	0.656707	0.511369	0.749044
SUPT4H1	-0.0579872	0.0883173	-0.656578	0.511452	0.749099
STIP1	-0.0587547	0.0894989	-0.656485	0.511512	0.74912
GPATCH2	-0.0483456	0.0736725	-0.656223	0.511681	0.749301
TIMMDC1	-0.0476233	0.0726078	-0.655898	0.51189	0.74954
PLEKHA4	0.116382	0.177493	0.655701	0.512017	0.749659
CTU1	0.100449	0.153265	0.655389	0.512217	0.749761
BRF1	0.060206	0.0918642	0.65538	0.512223	0.749761
INTU	-0.0752441	0.114796	-0.65546	0.512171	0.749761
RP4-621F18.2	0.187563	0.286253	0.655235	0.512317	0.749765
BRMS1	0.05911	0.0902024	0.655304	0.512272	0.749765
DMXL1	-0.0360739	0.0550766	-0.654976	0.512483	0.749942
NUP93	0.0503749	0.0769564	0.65459	0.512732	0.750239
BZW1P2	-0.0675349	0.103184	-0.654511	0.512782	0.750247
CETP	-0.13206	0.201947	-0.653936	0.513153	0.750445
TNFAIP8L2	0.127073	0.194245	0.654188	0.512991	0.750445
CD27-AS1	0.074086	0.113302	0.653883	0.513187	0.750445
THUMPD2	-0.051026	0.0780336	-0.653899	0.513177	0.750445
LRIF1	0.0711197	0.108766	0.653877	0.513191	0.750445
DOCK11	-0.0714314	0.109242	-0.65388	0.513189	0.750445
USP4	0.0777681	0.118955	0.653763	0.513264	0.750485
AC093627.10	0.10377	0.158786	0.653521	0.513421	0.75058
MCRIP1	0.048627	0.0744047	0.653548	0.513403	0.75058
WHAMMP3	0.0477567	0.0731268	0.653067	0.513713	0.750941
RP11-226M10.3	0.144826	0.221833	0.652862	0.513845	0.751068
PSMD6-AS2	-0.0670099	0.10268	-0.652608	0.514009	0.751093
PALM	-0.101421	0.15541	-0.652602	0.514013	0.751093
EIF4BP7	0.0912407	0.139781	0.652741	0.513923	0.751093
MUS81	0.0490898	0.0752274	0.652552	0.514045	0.751093
TSPYL2	0.0675431	0.103554	0.652248	0.514241	0.751313
DYNLL2	-0.0477035	0.0731561	-0.652079	0.51435	0.751406
RP11-14N7.2	-0.124852	0.191541	-0.65183	0.514511	0.751477
RP11-448A19.1	0.0958362	0.147035	0.651791	0.514536	0.751477
SRA1	0.0453957	0.0696396	0.651867	0.514487	0.751477
KIF3A	-0.0650538	0.0998338	-0.651621	0.514646	0.751571
GAN	-0.0445621	0.0684073	-0.651423	0.514773	0.751624
NREP	-0.0700638	0.107551	-0.651448	0.514757	0.751624
RP11-426J5.3	0.162882	0.250103	0.651257	0.51488	0.751647
GUSBP3	0.0868003	0.133279	0.651267	0.514874	0.751647
ATP6AP2	-0.064613	0.0992333	-0.651122	0.514968	0.751708
NBPF13P	-0.133049	0.204419	-0.650867	0.515133	0.751882
VAMP5	0.0911715	0.140123	0.650654	0.51527	0.752016
PDCD5	0.0696239	0.10703	0.650509	0.515363	0.752018
KEAP1	-0.0439653	0.067579	-0.650576	0.51532	0.752018
F8A1	0.0879295	0.135202	0.650359	0.515461	0.752094
MIR941-3	0.240975	0.370712	0.650034	0.515671	0.752178
MED25	0.0768892	0.118293	0.649987	0.515701	0.752178
PPP1R37	0.0542407	0.0834268	0.65016	0.515589	0.752178
SMTN	0.0918131	0.141236	0.65007	0.515647	0.752178
XRCC4	0.0823279	0.126698	0.649796	0.515824	0.752291
MCTS1	0.0739267	0.1138	0.649617	0.515939	0.752393
TMEM53	-0.113862	0.175296	-0.649544	0.515987	0.752395
CROT	-0.0533262	0.0821147	-0.649411	0.516073	0.752454
ENSG00000183172	0.0640112	0.0986553	0.648837	0.516444	0.752829
LRP12	-0.0844655	0.130201	-0.64873	0.516513	0.752829
CNRIP1	-0.0544102	0.0838637	-0.648794	0.516472	0.752829
ACTL6A	-0.0749069	0.115463	-0.648751	0.516499	0.752829
SELENOK	0.0772646	0.119122	0.648619	0.516585	0.752848
ALDH5A1	-0.0453612	0.0699405	-0.648568	0.516618	0.752848
WRN	-0.0418502	0.064541	-0.648428	0.516708	0.752913
SIX5	0.0748298	0.115416	0.648349	0.516759	0.752921
CATIP-AS1	-0.181407	0.279945	-0.648012	0.516977	0.753106
CCDC174	-0.0415071	0.0640503	-0.648039	0.51696	0.753106
FOXP1-IT1	-0.0906346	0.139928	-0.647724	0.517163	0.753224
PPID	0.0595523	0.0919305	0.647797	0.517116	0.753224
PLEKHG3	0.0597831	0.0923043	0.647674	0.517196	0.753224
ENSG00000104825	0.0728097	0.112442	0.647528	0.51729	0.753295
RNF170	-0.038175	0.0590047	-0.646983	0.517643	0.753743
PPIA	-0.0654855	0.101244	-0.646808	0.517756	0.75384
PKN3	-0.0980141	0.151609	-0.646494	0.517959	0.753878
INTS10	0.0427697	0.06615	0.646556	0.517919	0.753878
AP3B1	0.0472066	0.0730125	0.646555	0.51792	0.753878
DCP2	0.0423883	0.0655672	0.646486	0.517965	0.753878
SORD	0.100172	0.155102	0.645847	0.518379	0.754414
PREX1	0.0623245	0.0965304	0.645646	0.518509	0.754469
HLA-DRB5	0.0743262	0.115112	0.645683	0.518485	0.754469
FAM50A	0.0451069	0.069879	0.6455	0.518603	0.75454
CD52	-0.129793	0.201126	-0.64533	0.518713	0.754634
RP11-74E24.2	0.06623	0.102733	0.644683	0.519133	0.755045
UBE3A	-0.0336652	0.05222	-0.644681	0.519134	0.755045
CALR	0.0715543	0.110978	0.644759	0.519083	0.755045
ENSG00000013275	0.0653045	0.101341	0.644402	0.519314	0.755175
DEGS1	-0.0714529	0.110876	-0.644442	0.519289	0.755175
FFAR2	-0.210533	0.326819	-0.644189	0.519453	0.755242
TTLL1	-0.0801037	0.12434	-0.644231	0.519426	0.755242
RP11-182J1.3	-0.119154	0.185094	-0.643748	0.519739	0.755258
CCDC153	-0.190249	0.295455	-0.643917	0.519629	0.755258
ADGRG3	0.161262	0.250439	0.643918	0.519629	0.755258
EIF5A2	-0.0740664	0.115034	-0.643865	0.519663	0.755258
METTL10	-0.0566926	0.0880653	-0.643756	0.519734	0.755258
MIER1	-0.0427403	0.0663606	-0.644061	0.519536	0.755258
DZIP1	-0.0663178	0.10305	-0.643547	0.519869	0.755381
MAK16	0.0703151	0.109292	0.643367	0.519986	0.755401
GTDC1	-0.0411053	0.0638962	-0.643314	0.520021	0.755401
TBC1D9	0.0498107	0.0774275	0.643321	0.520016	0.755401
RP11-345P4.9	0.094162	0.146487	0.6428	0.520354	0.755468
PZP	0.182459	0.283873	0.642748	0.520388	0.755468
CSTA	-0.13629	0.212018	-0.642824	0.520339	0.755468
AC009120.6	0.0842093	0.130975	0.642941	0.520262	0.755468
CWC15	-0.0647709	0.100742	-0.642937	0.520265	0.755468
PRKAR2A	-0.0390504	0.0607514	-0.642791	0.52036	0.755468
USP22	-0.0311728	0.0484787	-0.64302	0.520211	0.755468
NFYC	0.0352062	0.0547912	0.642553	0.520514	0.755585
SENP3	0.0623272	0.0970478	0.642233	0.520722	0.755687
COPS4	-0.0748515	0.116547	-0.642242	0.520716	0.755687
ARL6IP1	-0.0678468	0.105631	-0.642301	0.520678	0.755687
UQCRFS1P1	0.0998086	0.15556	0.641611	0.521126	0.756207
ARL4AP5	0.13541	0.211109	0.641423	0.521248	0.75629
RP11-380G5.2	0.150702	0.235003	0.641275	0.521344	0.75629
LSM14B	-0.0457332	0.0713053	-0.641371	0.521281	0.75629
TBL1XR1	0.0462569	0.0721367	0.641239	0.521367	0.75629
ACAD10	0.0676181	0.105493	0.640972	0.521541	0.756342
C1GALT1	-0.0648295	0.101132	-0.641039	0.521497	0.756342
REPS1	0.0330815	0.0516069	0.641029	0.521504	0.756342
RP11-456K23.1	0.124431	0.194256	0.640552	0.521814	0.756466
STX16-NPEPL1	0.11965	0.186821	0.640457	0.521876	0.756466
KLHL26	-0.0661159	0.103233	-0.640452	0.521879	0.756466
ITGB5	-0.0836405	0.130537	-0.640744	0.521689	0.756466
ATP5B	-0.0563749	0.0880028	-0.640603	0.521781	0.756466
TM9SF2	-0.0835008	0.130385	-0.640416	0.521902	0.756466
TUBA1A	-0.0837212	0.130847	-0.639841	0.522276	0.756942
ASS1	0.0783097	0.122413	0.639718	0.522356	0.756991
MRPS34	-0.0662027	0.103502	-0.639629	0.522414	0.757008
NUS1	-0.0626331	0.097935	-0.639538	0.522473	0.757028
PDE9A	0.0921357	0.1441	0.639387	0.522571	0.757029
TBC1D3C	0.0709614	0.110975	0.639437	0.522538	0.757029
NDUFB4	-0.0830108	0.129841	-0.639324	0.522612	0.757029
ADHFE1	-0.098553	0.15417	-0.639248	0.522661	0.757034
KAT7	0.0360472	0.0564032	0.639098	0.522759	0.757109
SOS1	0.0501282	0.0784564	0.638931	0.522868	0.7572
DUSP14	-0.0847939	0.132727	-0.63886	0.522914	0.7572
ARNT2	-0.0856064	0.134044	-0.638645	0.523054	0.757336
POLL	0.0529997	0.08302	0.638397	0.523215	0.757451
PLAA	-0.0411504	0.0644605	-0.638381	0.523225	0.757451
RP11-477H21.2	-0.131471	0.206006	-0.638188	0.523351	0.757567
SNX10	0.156546	0.245397	0.637932	0.523518	0.757741
TCEA1P2	-0.0517544	0.0811771	-0.637549	0.523767	0.757969
LINC00998	-0.0922634	0.144703	-0.637605	0.523731	0.757969
NTAN1P2	0.130142	0.204151	0.637478	0.523813	0.757969
RPS15A	0.12606	0.197793	0.63733	0.52391	0.758042
IL18	0.0773194	0.121331	0.637258	0.523957	0.758044
RIOK1	0.04416	0.0693625	0.636655	0.52435	0.758546
DDX10P1	-0.119336	0.187507	-0.636432	0.524495	0.758556
WDR97	0.120537	0.189393	0.636438	0.524491	0.758556
HAUS4	-0.0587589	0.092309	-0.636546	0.524421	0.758556
ENSG00000137312	-0.0376982	0.0592614	-0.636135	0.524689	0.758769
MIR145	0.187525	0.294924	0.635842	0.52488	0.758846
RAC1P2	0.0871489	0.137038	0.635947	0.524811	0.758846
ROBO3	0.0641558	0.100888	0.635911	0.524834	0.758846
RP11-307P5.1	-0.202107	0.317985	-0.635586	0.525046	0.75902
LRIG2	0.0526327	0.0828357	0.635386	0.525176	0.759141
FBXL22	0.132672	0.208959	0.63492	0.525481	0.759144
CTD-2013N17.6	0.16037	0.252566	0.634961	0.525454	0.759144
ECSCR	-0.114933	0.180985	-0.635041	0.525402	0.759144
TMEM62	0.0379879	0.0598175	0.635063	0.525387	0.759144
P2RX7	0.100056	0.157596	0.634889	0.525501	0.759144
C21orf91	-0.0719157	0.113248	-0.635029	0.52541	0.759144
SUN1	-0.0753911	0.118668	-0.635313	0.525224	0.759144
ZDHHC21	0.0572411	0.0901776	0.634759	0.525586	0.7592
CETN3	-0.0976483	0.153971	-0.634198	0.525951	0.759328
GZF1	-0.0465657	0.073402	-0.634393	0.525824	0.759328
ZNF720	-0.0444449	0.0700769	-0.63423	0.525931	0.759328
PMPCB	-0.0479079	0.0755285	-0.634303	0.525883	0.759328
MEGF8	0.0662374	0.10441	0.634399	0.525821	0.759328
ARF3	-0.0433443	0.0683407	-0.634238	0.525925	0.759328
SLX1A	0.0994889	0.15692	0.634009	0.526075	0.75944
C11orf71	-0.0880987	0.138976	-0.633911	0.526139	0.759466
DCUN1D2	-0.0621156	0.0980009	-0.633828	0.526193	0.759478
UCKL1	0.0447881	0.0706804	0.63367	0.526296	0.759519
FAM98B	-0.0542553	0.0856312	-0.633593	0.526346	0.759519
CLDND1	0.0380745	0.0600949	0.633572	0.52636	0.759519
TMEM185B	-0.0507679	0.0801625	-0.633312	0.52653	0.759631
ARAF	-0.0496732	0.0784289	-0.633353	0.526503	0.759631
CFHR1	0.163354	0.258054	0.633023	0.526719	0.759786
MAPRE3	0.10712	0.169243	0.632936	0.526776	0.759786
GORAB	0.0647517	0.102298	0.632974	0.526751	0.759786
TRIAP1	-0.0712923	0.112656	-0.632834	0.526842	0.759815
LINC01132	0.154036	0.243594	0.632346	0.527161	0.760141
NOC4L	0.075471	0.119351	0.632346	0.527161	0.760141
CCDC74A	0.205238	0.324742	0.632005	0.527384	0.760397
AJ003147.11	0.110377	0.174738	0.631673	0.527601	0.760576
ENSG00000144792	-0.0594428	0.0941027	-0.63168	0.527596	0.760576
CTB-181H17.1	0.169607	0.268703	0.631207	0.527905	0.760657
ENSG00000005001	-0.16081	0.254811	-0.631093	0.52798	0.760657
HMGB3	0.105506	0.16717	0.631128	0.527957	0.760657
TICAM1	0.107744	0.170708	0.63116	0.527936	0.760657
MBTPS2	-0.0538344	0.0852758	-0.631297	0.527846	0.760657
NUP50	0.0459074	0.0727045	0.631425	0.527762	0.760657
SERF2	0.0646854	0.102474	0.631238	0.527885	0.760657
DNAJB4	-0.0966753	0.153222	-0.630951	0.528073	0.760674
N4BP2L1	-0.0510805	0.0809693	-0.630863	0.52813	0.760674
SLC8A1	0.0588243	0.0932419	0.630878	0.52812	0.760674
ARMCX5-GPRASP2	0.0600258	0.095189	0.630596	0.528305	0.760698
GSTZ1	0.0653929	0.103698	0.630611	0.528295	0.760698
ZMYM6	0.0524614	0.0832081	0.630484	0.528378	0.760698
ENSG00000105618	0.0434759	0.0689465	0.630575	0.528318	0.760698
HIST1H4E	0.0679744	0.107807	0.63052	0.528355	0.760698
LANCL2	-0.0467879	0.0742503	-0.630138	0.528604	0.760891
MAPRE1	-0.0394866	0.0626589	-0.630184	0.528574	0.760891
APLP1	0.15816	0.251032	0.630038	0.52867	0.760918
UQCRH	0.0907538	0.144067	0.629941	0.528733	0.760944
THAP2	0.084627	0.134453	0.629418	0.529076	0.760971
AC003080.4	-0.147396	0.234146	-0.629505	0.529018	0.760971
KDELR3	0.101694	0.161508	0.629655	0.528921	0.760971
UNG	-0.0632266	0.100387	-0.62983	0.528806	0.760971
TIMM50	0.0464686	0.0737897	0.629744	0.528862	0.760971
PDHB	-0.0705992	0.112165	-0.629422	0.529073	0.760971
NDUFV1	0.0377298	0.0599272	0.629595	0.52896	0.760971
CSF3	0.261088	0.414933	0.629229	0.529199	0.761082
RPS3AP25	0.2095	0.333042	0.629051	0.529316	0.761183
ALDH3A1	0.316632	0.503405	0.628981	0.529362	0.761183
TBCA	-0.0542053	0.0862407	-0.628534	0.529654	0.761537
SLC7A7	-0.0804398	0.127996	-0.628458	0.529704	0.761542
XPNPEP3	0.0446053	0.0709885	0.628346	0.529777	0.761581
TIPRL	-0.0580466	0.0924015	-0.6282	0.529873	0.761652
RP1-149A16.12	-0.215906	0.343894	-0.627827	0.530117	0.761706
CENPV	-0.0808003	0.128687	-0.627883	0.530081	0.761706
GATA3	0.132427	0.210901	0.62791	0.530063	0.761706
FAM96A	0.0888973	0.141604	0.62779	0.530142	0.761706
NEDD1	-0.0660521	0.105173	-0.628034	0.529982	0.761706
CRTC1	0.0822384	0.131024	0.62766	0.530227	0.761762
CERS5	0.0599863	0.095599	0.627478	0.530346	0.761848
RGS2	0.10004	0.159444	0.627427	0.530379	0.761848
SAYSD1	-0.054988	0.0876646	-0.627255	0.530492	0.761885
ZNF622	-0.0606166	0.0966454	-0.627207	0.530524	0.761885
FTX	0.0791495	0.1262	0.627176	0.530544	0.761885
CTD-2047H16.4	0.159053	0.253834	0.626604	0.530919	0.762001
RP3-342P20.2	0.131151	0.209261	0.626736	0.530832	0.762001
PCDHGB3	-0.135493	0.216233	-0.626604	0.530919	0.762001
DOLPP1	0.0714553	0.114017	0.626707	0.530852	0.762001
S1PR3	0.11191	0.17861	0.626558	0.530949	0.762001
PPIC	0.086287	0.13764	0.626905	0.530722	0.762001
PARGP1	0.0585131	0.0933708	0.626675	0.530872	0.762001
RP11-397A15.4	0.247917	0.395879	0.626244	0.531155	0.76223
CENPB	-0.0499684	0.0797996	-0.626174	0.531201	0.76223
CA11	0.0973991	0.155613	0.625906	0.531377	0.76235
ENSG00000137310	0.0567021	0.0905904	0.625917	0.531369	0.76235
RGL3	-0.114022	0.182204	-0.625792	0.531451	0.76239
ENSG00000166780	0.0700515	0.11197	0.625627	0.53156	0.762413
VPS51	0.0504999	0.0807176	0.625637	0.531553	0.762413
RNLS	0.0718697	0.11489	0.625552	0.531609	0.762417
RP11-20I23.13	0.106163	0.169861	0.624997	0.531973	0.76243
RP11-401P9.7	-0.19753	0.315948	-0.625199	0.531841	0.76243
CTC-444N24.8	-0.0900456	0.144036	-0.62516	0.531866	0.76243
ENSG00000174775	-0.0655663	0.104909	-0.624986	0.531981	0.76243
SFMBT1	-0.046764	0.0747704	-0.625435	0.531685	0.76243
PSMC5	0.0589761	0.0943548	0.625047	0.531941	0.76243
DNAH11	-0.25849	0.413602	-0.624974	0.531988	0.76243
ZNF808	-0.0504249	0.0806449	-0.625271	0.531793	0.76243
XXcos-LUCA16.1	-0.161278	0.258117	-0.624825	0.532086	0.762437
GRASP	-0.128324	0.205362	-0.624866	0.532059	0.762437
PPIAP29	0.0814867	0.130434	0.624735	0.532145	0.762447
SBNO1	-0.0283901	0.0454479	-0.624674	0.532185	0.762447
AC004988.1	-0.249317	0.399328	-0.624342	0.532403	0.762461
CAPN6	-0.186902	0.299346	-0.624367	0.532387	0.762461
RP11-329N15.3	-0.118693	0.19011	-0.624335	0.532407	0.762461
MAP7D3	0.0568596	0.0910565	0.624443	0.532337	0.762461
TREM2	0.147308	0.235955	0.624306	0.532427	0.762461
DNAJC30	0.0840009	0.134599	0.624084	0.532573	0.762604
UBA6-AS1	-0.0566185	0.0907427	-0.623946	0.532663	0.76264
PSD3	-0.0475109	0.0761509	-0.623905	0.53269	0.76264
GNG7	0.133102	0.213416	0.623673	0.532843	0.762792
DEDD	-0.038761	0.0621687	-0.62348	0.532969	0.762855
BCCIP	-0.0573267	0.0919486	-0.623464	0.532979	0.762855
LSM12P1	0.0826189	0.13263	0.622928	0.533332	0.763227
DYRK4	0.0722207	0.115937	0.622929	0.533331	0.763227
ITGA5	-0.0738629	0.118617	-0.622698	0.533483	0.763376
LINC01619	0.0968763	0.155646	0.622416	0.533668	0.763489
COA5	-0.0640985	0.102989	-0.622382	0.533691	0.763489
MERTK	0.0677461	0.108852	0.622367	0.533701	0.763489
ACOT11	0.0895708	0.143944	0.622263	0.533769	0.763521
HNRNPA3P3	0.130903	0.210403	0.622153	0.533841	0.763558
C18orf21	-0.0844301	0.135764	-0.621888	0.534016	0.763675
INTS2	0.0350944	0.0564279	0.621933	0.533986	0.763675
SNRNP27	-0.0560287	0.0901179	-0.621726	0.534122	0.76376
ZNF579	-0.0944354	0.151928	-0.621581	0.534217	0.76383
MICU3	-0.0678895	0.109335	-0.62093	0.534646	0.764373
CSTF1	0.0612524	0.0986569	0.620862	0.53469	0.764373
CXCL5	0.224732	0.362247	0.620384	0.535005	0.764757
DBP	-0.0511436	0.0824812	-0.620064	0.535216	0.76486
AQR	-0.0426109	0.0687063	-0.620189	0.535133	0.76486
ENSG00000166783	0.043418	0.0700162	0.620114	0.535183	0.76486
NHLRC4	0.167558	0.270447	0.61956	0.535547	0.765024
EAPP	-0.0950967	0.153446	-0.619739	0.53543	0.765024
ORMDL3	0.046618	0.0752388	0.6196	0.535521	0.765024
CFTR	-0.121396	0.195903	-0.619672	0.535474	0.765024
PRPF40A	-0.0498114	0.0804011	-0.619536	0.535563	0.765024
MAN2A2	-0.056711	0.0915694	-0.619322	0.535704	0.765159
ATP1A2	-0.121354	0.196146	-0.618691	0.53612	0.765645
ZNF143	-0.0463037	0.0748446	-0.618665	0.536137	0.765645
C19orf68	0.115252	0.186338	0.618512	0.536238	0.765655
SNRPD2	0.110398	0.178478	0.61855	0.536213	0.765655
BCKDHB	-0.0485248	0.0784705	-0.618383	0.536323	0.765711
SMC1A	-0.0274757	0.0444483	-0.618149	0.536477	0.765865
RP11-862L9.2	-0.140235	0.22691	-0.618022	0.536561	0.765877
SELENOH	0.0617161	0.0998651	0.617995	0.536579	0.765877
LAMP5	0.125058	0.202432	0.617775	0.536724	0.766
PRKCQ-AS1	0.0689612	0.111638	0.617723	0.536758	0.766
CDC42EP4	-0.0632652	0.102478	-0.617356	0.537	0.766213
MAP3K1	0.0600515	0.0972614	0.617424	0.536955	0.766213
PKD1L2	0.184257	0.298525	0.617223	0.537088	0.766271
PMS1	0.0464654	0.0752929	0.617129	0.53715	0.766293
MED24	0.0684815	0.110991	0.617002	0.537233	0.766346
ZNF532	0.0604537	0.0979973	0.616891	0.537307	0.766384
PSMC6	-0.0491777	0.0797342	-0.61677	0.537386	0.766431
DSCR3	-0.0314654	0.0510251	-0.616664	0.537456	0.766465
SFT2D1	0.0586039	0.0950827	0.616346	0.537666	0.766594
KCNN3	0.0941579	0.152765	0.616357	0.537659	0.766594
ANP32E	0.0534072	0.0866655	0.616245	0.537733	0.766594
CD82	0.0538275	0.0873411	0.61629	0.537703	0.766594
OSR1	0.108621	0.176518	0.615351	0.538323	0.767302
SCAMP2	0.0411641	0.0668907	0.615394	0.538295	0.767302
ARHGEF17	-0.103604	0.168387	-0.615276	0.538373	0.767307
PLPP6	-0.0559211	0.0909242	-0.615029	0.538536	0.767473
MTF2	0.0362616	0.0590015	0.614587	0.538827	0.767822
CEP126	-0.110898	0.180467	-0.614502	0.538883	0.767835
RP11-174G17.3	0.214653	0.349499	0.614175	0.5391	0.767924
EDA2R	0.106346	0.173186	0.614055	0.539179	0.767924
MIR421	0.125948	0.205092	0.614102	0.539148	0.767924
GPKOW	-0.0588588	0.0958503	-0.61407	0.539169	0.767924
INTS9	0.0445718	0.0725769	0.614132	0.539128	0.767924
RBM3	0.0576572	0.0939088	0.61397	0.539235	0.767938
SENP1	0.0319477	0.052044	0.613859	0.539308	0.767948
CTGF	0.129895	0.211618	0.613819	0.539335	0.767948
NELFA	0.0606716	0.0988776	0.613603	0.539478	0.768017
ENSG00000186594	-0.0916363	0.149384	-0.613429	0.539593	0.768017
ZNF43	0.0425808	0.0694185	0.613392	0.539617	0.768017
SHPRH	0.0411931	0.0671407	0.613533	0.539524	0.768017
EEF1A1P5	0.0905136	0.147522	0.613562	0.539505	0.768017
TRIM52	0.059656	0.0972694	0.613307	0.539674	0.768031
IFFO2	0.0643149	0.104891	0.613159	0.539771	0.768104
HEIH	-0.0599216	0.0977487	-0.613017	0.539865	0.768171
VENTX	0.116841	0.190767	0.612477	0.540222	0.768186
LINC01881	0.0912085	0.148944	0.612366	0.540295	0.768186
RP11-171I2.2	-0.0672479	0.109733	-0.612831	0.539988	0.768186
CD300LF	-0.0989834	0.161623	-0.612435	0.54025	0.768186
CWC25	-0.0466922	0.0762387	-0.612447	0.540242	0.768186
CEP78	0.0452657	0.0738786	0.612703	0.540073	0.768186
DENR	0.046318	0.0756264	0.612458	0.540235	0.768186
GUSBP1	0.0734698	0.11995	0.612503	0.540205	0.768186
ZNF721	-0.0541415	0.0883903	-0.612527	0.540189	0.768186
KRCC1	-0.0775855	0.126717	-0.612275	0.540356	0.768206
PIGO	0.0456598	0.0746646	0.611531	0.540848	0.768724
NRDE2	-0.0611257	0.0999584	-0.611512	0.540861	0.768724
COG4	-0.0354053	0.05789	-0.611596	0.540805	0.768724
RP11-34P13.16	0.193923	0.317624	0.610542	0.541503	0.768774
MTND5P11	0.280371	0.459426	0.610263	0.541687	0.768774
GNGT2	0.0904263	0.147954	0.61118	0.54108	0.768774
AC000123.3	-0.0940126	0.153831	-0.611143	0.541105	0.768774
LINC02154	-0.123734	0.202436	-0.611226	0.54105	0.768774
RP11-305O6.3	-0.15817	0.259195	-0.610236	0.541705	0.768774
THAP12P7	0.0813039	0.133103	0.610835	0.541309	0.768774
TMEM126A	-0.0915411	0.15001	-0.610233	0.541707	0.768774
FBXL15	0.0696676	0.114048	0.610864	0.541289	0.768774
PYM1	0.0723515	0.118483	0.610647	0.541433	0.768774
ZNF226	0.0429377	0.0702933	0.610837	0.541307	0.768774
TTI1	0.0332509	0.0544927	0.61019	0.541736	0.768774
TPT1-AS1	0.0970674	0.159039	0.610336	0.541639	0.768774
PDE12	-0.047981	0.0785817	-0.610588	0.541473	0.768774
FAM53C	-0.0506289	0.0829708	-0.610201	0.541729	0.768774
DIP2C	-0.0699259	0.114555	-0.610415	0.541587	0.768774
KRAS	-0.0406082	0.0665306	-0.61037	0.541617	0.768774
MGRN1	0.0774142	0.126843	0.610316	0.541652	0.768774
NEK10	0.240376	0.394317	0.609599	0.542127	0.769263
ACSM3	-0.0794569	0.130364	-0.609499	0.542194	0.769291
C6orf163	0.0887184	0.145593	0.609358	0.542287	0.769357
TRUB2	0.0467215	0.0767602	0.608667	0.542745	0.769555
KLHL15	-0.0784794	0.128876	-0.608951	0.542557	0.769555
MIB2	0.0658817	0.108197	0.608907	0.542586	0.769555
ECHS1	-0.0433665	0.0712497	-0.608655	0.542753	0.769555
MAFK	-0.084749	0.13916	-0.609005	0.542521	0.769555
RIC1	0.0380013	0.0624282	0.60872	0.54271	0.769555
C7	0.103886	0.170649	0.608769	0.542677	0.769555
CACNA2D4	0.0897704	0.147551	0.6084	0.542922	0.769727
ENSG00000177370	-0.0543341	0.0893461	-0.608131	0.543101	0.769915
FUOM	0.0717111	0.118081	0.607303	0.54365	0.770471
CNKSR1	-0.0955652	0.157405	-0.60713	0.543765	0.770471
MRPL15	-0.0795271	0.130969	-0.60722	0.543705	0.770471
UBOX5	-0.0568968	0.0936978	-0.607237	0.543693	0.770471
REXO2	0.049781	0.0819661	0.607336	0.543628	0.770471
ARMCX4	-0.0846544	0.139437	-0.607116	0.543774	0.770471
YWHAZP3	0.10314	0.169929	0.60696	0.543878	0.770519
QTRT2	-0.0361153	0.0595124	-0.606854	0.543948	0.770519
PFKFB3	-0.0751621	0.123849	-0.606883	0.543929	0.770519
NOTCH2	-0.0480507	0.0791965	-0.606727	0.544032	0.770572
ENSG00000100207	0.0338134	0.0557671	0.606332	0.544294	0.770876
COX6A1P2	-0.083122	0.137219	-0.605762	0.544673	0.771015
ENSG00000005249	-0.0566391	0.0934814	-0.605886	0.54459	0.771015
ELMOD2	-0.0605021	0.0998522	-0.605916	0.544571	0.771015
ELOVL5	0.0639173	0.105513	0.605775	0.544664	0.771015
RC3H2	-0.0263259	0.0434531	-0.605847	0.544617	0.771015
THRAP3	-0.0296857	0.0489998	-0.605832	0.544626	0.771015
CDH6	-0.11145	0.18407	-0.605474	0.544864	0.77122
MCM4	0.08306	0.137237	0.605229	0.545027	0.771317
RNPS1	0.0377746	0.0624083	0.605281	0.544992	0.771317
WDR74	0.0487653	0.0806527	0.604633	0.545423	0.771746
DNAJC9	0.0374545	0.061944	0.604652	0.54541	0.771746
PYURF	-0.0664823	0.109992	-0.60443	0.545558	0.77187
FKBPL	-0.095126	0.157547	-0.603794	0.54598	0.771895
ZNF727	-0.0740218	0.122525	-0.604136	0.545753	0.771895
GDF11	0.0968937	0.160365	0.604206	0.545707	0.771895
PARP3	0.0497049	0.082306	0.603904	0.545907	0.771895
TMEM179B	-0.06018	0.0996574	-0.603868	0.545931	0.771895
WDR20	0.0398455	0.0659871	0.603837	0.545952	0.771895
NEK4	-0.0358302	0.0593442	-0.603768	0.545998	0.771895
BCAP31	-0.0584281	0.0967307	-0.604029	0.545825	0.771895
COPB1	-0.0679417	0.112429	-0.604309	0.545638	0.771895
RP11-420L9.5	-0.102827	0.170369	-0.603551	0.546142	0.772034
KATNBL1	-0.0426699	0.0707184	-0.603378	0.546257	0.772064
CLTA	-0.0506379	0.0839208	-0.603401	0.546242	0.772064
RP6-99M1.3	0.151384	0.251118	0.602839	0.546615	0.772127
E2F1	-0.0957083	0.158728	-0.602972	0.546527	0.772127
TUBAP2	0.122961	0.2039	0.603046	0.546478	0.772127
RP11-617F23.1	0.0902198	0.14965	0.60287	0.546595	0.772127
INPP5E	0.0590953	0.0979665	0.603219	0.546363	0.772127
LIG3	0.032363	0.0536862	0.602818	0.54663	0.772127
FAM208A	-0.0308689	0.0511896	-0.603031	0.546488	0.772127
RP11-135F9.3	-0.0712758	0.118255	-0.602731	0.546688	0.772142
SRPX2	-0.0998892	0.165769	-0.602582	0.546787	0.772216
VANGL2	-0.135642	0.22515	-0.602452	0.546873	0.772272
TNNT2	-0.161	0.267342	-0.602223	0.547026	0.772283
HFM1	-0.0755802	0.125503	-0.602217	0.54703	0.772283
POP7	-0.0683919	0.113541	-0.602354	0.546938	0.772283
ABI1	0.0630716	0.104743	0.602158	0.547069	0.772283
SIMC1	0.0566992	0.0942158	0.601802	0.547306	0.772424
SERTAD2	0.050744	0.0843194	0.601807	0.547302	0.772424
DDOST	0.0644656	0.107122	0.601797	0.547309	0.772424
GPATCH3	0.0619527	0.102972	0.601644	0.547411	0.772501
FUT10	-0.0427932	0.0711461	-0.601484	0.547518	0.77252
IP6K2	0.0289162	0.0480746	0.601486	0.547516	0.77252
STARD7-AS1	-0.0822978	0.136865	-0.601304	0.547637	0.772543
MEF2D	0.0709665	0.118032	0.601247	0.547675	0.772543
MGAT4A	0.0389631	0.0647955	0.601325	0.547624	0.772543
CEP164	0.0579821	0.0964576	0.601115	0.547763	0.772601
SCYL1	0.0328069	0.0545915	0.600953	0.547872	0.772687
SMCO3	-0.147366	0.245266	-0.600842	0.547945	0.77269
TMEM129	-0.0426518	0.0709906	-0.600809	0.547967	0.77269
ELF2	-0.0371619	0.0618663	-0.600681	0.548053	0.772707
RPL35A	0.10675	0.177746	0.600579	0.54812	0.772707
RASSF2	0.053365	0.0888485	0.600629	0.548087	0.772707
CSDC2	0.13857	0.230808	0.600371	0.548259	0.77277
RNF181	-0.0698497	0.116335	-0.600419	0.548227	0.77277
TNFRSF8	0.152361	0.254028	0.599782	0.548651	0.773204
IL33	-0.0943565	0.157321	-0.599769	0.54866	0.773204
GFRA2	-0.0972349	0.162184	-0.599535	0.548816	0.773357
ST6GALNAC4	0.0582263	0.0971461	0.599369	0.548927	0.773448
ZNF737	-0.050214	0.0837928	-0.599263	0.548997	0.77348
C20orf27	-0.075421	0.125895	-0.599077	0.549122	0.77359
RPL6	0.0847176	0.141452	0.598914	0.54923	0.773676
ANAPC7	0.0387591	0.0647259	0.598819	0.549293	0.773699
WDR55	0.0437395	0.0730883	0.598447	0.549542	0.773983
AF131215.2	-0.0906869	0.151569	-0.59832	0.549627	0.774036
TMEM150B	-0.107057	0.179022	-0.59801	0.549833	0.774149
TMEM5	0.0446834	0.0747064	0.598121	0.54976	0.774149
SKI	-0.0914514	0.152932	-0.597988	0.549848	0.774149
ZBED6CL	0.108249	0.181128	0.597634	0.550084	0.77437
PTPN23	0.0818088	0.136909	0.597542	0.550146	0.77437
TOM1	0.0510594	0.0854422	0.59759	0.550113	0.77437
bP-21264C1.2	0.10474	0.175327	0.5974	0.55024	0.774381
GTF3C3	-0.0601994	0.100771	-0.597388	0.550248	0.774381
CTD-2015H6.3	-0.0981741	0.16442	-0.597092	0.550446	0.774594
STK32C	0.0585264	0.0980711	0.596775	0.550657	0.774759
SEC16A	0.0582029	0.0975275	0.596784	0.550652	0.774759
RP11-722G7.1	0.0988224	0.165681	0.596461	0.550868	0.774894
ENSG00000110987	0.0574698	0.0964136	0.596076	0.551124	0.774894
BIN3	0.0505471	0.0847538	0.596399	0.550909	0.774894
COPS8	-0.0548723	0.0920201	-0.596308	0.55097	0.774894
NECAP2	0.0488434	0.0819509	0.596008	0.55117	0.774894
KIRREL	0.0842625	0.141279	0.596427	0.55089	0.774894
ADAM15	0.0541096	0.0907597	0.596185	0.551052	0.774894
ZNF460	-0.0379918	0.0637448	-0.595998	0.551177	0.774894
MT-ATP6	0.131316	0.220273	0.59615	0.551075	0.774894
ENSG00000151208	0.0791409	0.132829	0.595812	0.551301	0.775002
JUN	0.111488	0.187195	0.595571	0.551462	0.775163
WDR45	0.0371819	0.0625147	0.594771	0.551997	0.775782
MMRN1	-0.121261	0.20386	-0.594824	0.551961	0.775782
LACE1	-0.053129	0.0894302	-0.594083	0.552456	0.776361
TINF2	-0.039668	0.0667901	-0.59392	0.552565	0.776449
IMP3	0.0659908	0.11116	0.593656	0.552742	0.776564
PRRC2A	0.0643443	0.108379	0.593697	0.552715	0.776564
PPP2R1B	0.0405137	0.0682594	0.593526	0.552829	0.77662
COL25A1	0.141553	0.23854	0.593413	0.552905	0.77666
PRAG1	0.0770407	0.129842	0.593343	0.552952	0.77666
GUF1	-0.0406516	0.068524	-0.593246	0.553016	0.776685
ENSG00000166398	-0.0564492	0.0951969	-0.592973	0.553199	0.776846
PDIA3	0.0420285	0.0708823	0.592934	0.553225	0.776846
KIF23	0.0899511	0.151859	0.592334	0.553627	0.777277
FUNDC2	-0.048664	0.0821515	-0.592368	0.553604	0.777277
SEC13	0.0467239	0.0788967	0.592216	0.553706	0.777321
LINC01125	0.0985713	0.166587	0.591712	0.554043	0.777729
HSP90B2P	0.108108	0.18287	0.591175	0.554403	0.77783
ADPRHL2	-0.0741643	0.125465	-0.591116	0.554443	0.77783
PDE2A	0.101621	0.171868	0.591273	0.554338	0.77783
CSGALNACT2	0.0541856	0.0916458	0.59125	0.554353	0.77783
CYYR1	-0.0831214	0.140619	-0.591111	0.554446	0.77783
NUCB2	0.0630747	0.106645	0.591443	0.554224	0.77783
LCOR	0.0301106	0.0509245	0.591279	0.554334	0.77783
EXOSC10	0.0341775	0.0578376	0.590922	0.554572	0.777941
RP11-10J21.2	0.12747	0.21582	0.590631	0.554767	0.778106
LMTK3	-0.0978293	0.165642	-0.590606	0.554784	0.778106
PPP1R2	0.0576839	0.097688	0.59049	0.554862	0.778148
LOXHD1	-0.135567	0.22977	-0.590009	0.555184	0.778468
KLF8	-0.0748708	0.126891	-0.59004	0.555164	0.778468
TMUB1	0.0578711	0.0981475	0.589634	0.555436	0.778623
TAB1	0.0530197	0.0899175	0.589648	0.555427	0.778623
AP3M1	-0.0403087	0.0683486	-0.589751	0.555358	0.778623
ENSG00000160229	-0.0873555	0.148178	-0.58953	0.555506	0.778654
GTF3C2	0.0350365	0.0594565	0.589279	0.555674	0.77876
PFDN5	0.07239	0.122846	0.589276	0.555676	0.77876
JAGN1	-0.0556725	0.0944971	-0.589145	0.555764	0.778817
FAHD1	0.0601065	0.102042	0.589038	0.555836	0.778851
ENSG00000207258	-0.187231	0.317969	-0.588834	0.555973	0.778959
LILRB3	0.0742162	0.12605	0.588783	0.556007	0.778959
CHRD	0.104118	0.176966	0.588349	0.556298	0.7793
C5orf49	-0.287465	0.488893	-0.587992	0.556538	0.779331
ART4	0.0794655	0.135201	0.587758	0.556695	0.779331
METRN	0.0833706	0.14186	0.587698	0.556735	0.779331
HHEX	0.0621757	0.105711	0.588165	0.556422	0.779331
KBTBD6	-0.0572463	0.0974114	-0.587676	0.55675	0.779331
BEX4	-0.0823041	0.140016	-0.58782	0.556653	0.779331
ZNF600	-0.0380536	0.0647598	-0.587611	0.556793	0.779331
PSMB6	0.0664063	0.112957	0.587889	0.556607	0.779331
TTC7A	-0.0539598	0.0917776	-0.587941	0.556572	0.779331
CDK14	-0.0444867	0.0756564	-0.588009	0.556526	0.779331
NIF3L1	-0.0623227	0.106107	-0.587356	0.556964	0.779473
CLUAP1	-0.0728883	0.124103	-0.587319	0.55699	0.779473
PLAGL1	-0.0669261	0.113978	-0.587184	0.55708	0.779534
NOM1	0.0401176	0.068351	0.586934	0.557248	0.779702
HCFC1	0.0671538	0.114444	0.586781	0.557351	0.77978
GAPLINC	-0.16177	0.275727	-0.586703	0.557403	0.779786
LINC00641	-0.0740938	0.126344	-0.586444	0.557577	0.779964
MAGIX	-0.128731	0.219595	-0.586221	0.557727	0.780107
CALU	0.0706019	0.120464	0.586082	0.557821	0.780172
CTD-3222D19.4	0.135688	0.231579	0.585927	0.557925	0.780215
EEF1E1	-0.105637	0.180344	-0.585754	0.558041	0.780215
PDGFRL	0.141468	0.241514	0.585755	0.55804	0.780215
PBX2	0.0589063	0.100556	0.585808	0.558005	0.780215
SEMA3A	0.0693017	0.118364	0.585498	0.558213	0.780323
GYPC	0.0571035	0.0975196	0.585559	0.558172	0.780323
SBF2-AS1	0.090195	0.154158	0.585081	0.558493	0.780334
RP11-23J9.5	0.0901434	0.154042	0.585188	0.558421	0.780334
C21orf59	0.0871258	0.148917	0.585063	0.558505	0.780334
VPS72	-0.0621349	0.106148	-0.585362	0.558304	0.780334
BTK	0.0826631	0.141285	0.585081	0.558493	0.780334
PLPP1	0.0480323	0.0820877	0.585134	0.558458	0.780334
ANKRD20A11P	0.134169	0.229404	0.584858	0.558643	0.780395
CFAP70	0.167648	0.28664	0.584873	0.558633	0.780395
ZC3H11A	-0.110619	0.189328	-0.584274	0.559036	0.780645
RP11-298C2.1	0.124334	0.212721	0.584496	0.558887	0.780645
RP11-111M22.2	0.0900029	0.15407	0.584169	0.559106	0.780645
TMEM136	-0.0685809	0.11736	-0.584361	0.558977	0.780645
MFAP3	-0.0531851	0.0910116	-0.584378	0.558966	0.780645
ATP6V0E1	-0.0619156	0.105983	-0.584201	0.559085	0.780645
RP11-488L18.10	0.132039	0.226257	0.58358	0.559503	0.780759
EREG	-0.187613	0.321318	-0.583887	0.559297	0.780759
MC1R	0.1168	0.200018	0.583951	0.559253	0.780759
ELF5	-0.140062	0.240049	-0.583473	0.559575	0.780759
RP11-164J13.1	0.104158	0.1785	0.583515	0.559547	0.780759
MMP23B	0.0871139	0.149291	0.583517	0.559546	0.780759
PTPRO	-0.112231	0.192371	-0.583409	0.559618	0.780759
HDAC8	-0.0437587	0.0750314	-0.583205	0.559755	0.780759
HAT1	-0.0599289	0.102741	-0.5833	0.559692	0.780759
ARF5	-0.0502895	0.08623	-0.583202	0.559757	0.780759
RBM12B	0.0358614	0.0614616	0.583477	0.559572	0.780759
ROCK1	-0.0292519	0.0501255	-0.583574	0.559507	0.780759
RAMP1	0.111804	0.191801	0.582918	0.559948	0.78096
PTRH1	0.0904756	0.155268	0.582704	0.560092	0.780962
FTLP3	0.117284	0.201244	0.582795	0.560031	0.780962
AATF	0.05046	0.0865962	0.582704	0.560092	0.780962
LRRFIP1P1	0.108042	0.18547	0.582531	0.560209	0.781058
TPTE2P5	0.0916449	0.157392	0.582272	0.560383	0.781169
HGF	-0.0733183	0.125908	-0.582315	0.560355	0.781169
MLH1	0.040598	0.0697574	0.581989	0.560574	0.781369
ZNF142	0.0660174	0.113464	0.581834	0.560678	0.781448
MRPL55	0.0537324	0.092401	0.581514	0.560894	0.781683
RPL7P14	-0.132118	0.227251	-0.581376	0.560987	0.781746
LINC01268	-0.148548	0.255593	-0.581191	0.561112	0.781854
RSPH4A	-0.246193	0.423699	-0.581056	0.561203	0.781914
CD86	0.111254	0.191532	0.580863	0.561333	0.781963
RABL6	0.0522858	0.0900123	0.580874	0.561325	0.781963
COPZ2	0.0832752	0.143392	0.580753	0.561407	0.782
IFI35	0.0559071	0.0962936	0.58059	0.561517	0.782021
LARS	0.0315463	0.0543343	0.580596	0.561513	0.782021
ENPP3	0.16839	0.290178	0.580298	0.561713	0.782196
SAP130	0.0449665	0.0774934	0.580263	0.561737	0.782196
ZEB2	0.0344541	0.0593978	0.580058	0.561876	0.782323
HOXD8	0.19923	0.343809	0.579478	0.562267	0.782388
RP11-327E2.5	0.142124	0.245117	0.579821	0.562035	0.782388
SPDEF	0.249754	0.430715	0.579859	0.562009	0.782388
PTGR2	-0.0691331	0.119305	-0.579464	0.562276	0.782388
TSR2	-0.045711	0.0788902	-0.579425	0.562303	0.782388
ADAMTS7	-0.0908357	0.156703	-0.579667	0.562139	0.782388
PDIK1L	0.0625602	0.107925	0.579665	0.562141	0.782388
MTHFR	-0.0467352	0.0806384	-0.579565	0.562208	0.782388
PPP6R3	-0.0308791	0.0532996	-0.579349	0.562353	0.782392
RCN1P2	-0.0814788	0.140657	-0.579272	0.562406	0.782399
LINC00893	0.101887	0.175939	0.579103	0.56252	0.782491
MAFF	0.120645	0.20845	0.578772	0.562743	0.782736
KRT18P15	-0.156129	0.269802	-0.578679	0.562806	0.782757
ZBED5-AS1	0.084087	0.145328	0.578601	0.562859	0.782765
LINC01341	0.12536	0.216785	0.57827	0.563082	0.782954
RP11-499P20.2	0.0816898	0.141337	0.577979	0.563278	0.782954
NDUFS6	0.0646788	0.111904	0.577988	0.563272	0.782954
SNRPB2	-0.0899109	0.155598	-0.57784	0.563372	0.782954
CAPS	0.218003	0.377051	0.578179	0.563143	0.782954
ABCG2	-0.111282	0.19258	-0.577849	0.563366	0.782954
PCNT	0.0596259	0.103121	0.578214	0.56312	0.782954
GIMAP4	0.0895281	0.154937	0.577835	0.563375	0.782954
NKX3-1	-0.151782	0.262957	-0.577213	0.563796	0.783349
PPP4R3B	-0.031467	0.0545163	-0.577204	0.563802	0.783349
SKIL	-0.0579669	0.100414	-0.577277	0.563752	0.783349
ENSG00000160695	-0.0364766	0.0632293	-0.576894	0.564011	0.783573
NOS3	0.0885201	0.15348	0.576752	0.564107	0.783641
PDCD2	-0.0463892	0.0804769	-0.576428	0.564326	0.783878
BRCA1	-0.0626017	0.108631	-0.576276	0.564428	0.783955
NPAS3	0.11675	0.202683	0.576024	0.564599	0.784126
SSX2IP	-0.0516904	0.0897513	-0.575929	0.564663	0.784139
EIF3CL	-0.0338508	0.0587821	-0.575869	0.564704	0.784139
ZNF562	0.0297474	0.0516752	0.575661	0.564845	0.784268
TRMT12	-0.0620153	0.107747	-0.575565	0.564909	0.784292
RP11-968O1.5	-0.114155	0.19836	-0.575494	0.564957	0.784293
GARS	0.0390054	0.0677862	0.575418	0.565009	0.784298
TMEM255A	-0.103772	0.180479	-0.574979	0.565305	0.784643
KCNE1B	-0.214111	0.372717	-0.574459	0.565658	0.785
ENSG00000116521	0.042426	0.0738475	0.574508	0.565624	0.785
NDUFS4	-0.0743808	0.12954	-0.574194	0.565837	0.785182
RGS4	0.208334	0.362918	0.574052	0.565933	0.785183
NXT1	0.0808903	0.14091	0.574057	0.565929	0.785183
TPRKB	-0.08527	0.14861	-0.573785	0.566113	0.785367
SPA17	-0.151501	0.264157	-0.573525	0.566289	0.785546
SLC6A6	0.0493024	0.0859753	0.573448	0.566341	0.785551
ZFYVE26	0.0347442	0.0606092	0.573251	0.566475	0.785671
CDKN2D	-0.0823988	0.143858	-0.572778	0.566795	0.785832
NOX4	0.172871	0.301708	0.572977	0.566661	0.785832
ARIH2	0.0296021	0.0516862	0.572726	0.56683	0.785832
POSTN	0.217122	0.378976	0.572917	0.566701	0.785832
HNRNPK	0.0424041	0.0740356	0.572753	0.566812	0.785832
RP11-5L12.1	0.196004	0.342566	0.572165	0.56721	0.786269
SAMD14	-0.109828	0.192066	-0.571823	0.567442	0.786269
WDR25	0.0527272	0.0922291	0.571698	0.567527	0.786269
SLC16A14	0.0907476	0.158727	0.571722	0.56751	0.786269
ABCB7	-0.0438936	0.0767492	-0.57191	0.567383	0.786269
UROD	-0.0542935	0.0949364	-0.571894	0.567394	0.786269
ENSG00000157423	-0.266528	0.466076	-0.571856	0.56742	0.786269
DAP	0.0693321	0.121187	0.572109	0.567248	0.786269
CCDC97	0.0565899	0.0990162	0.571522	0.567646	0.786368
SLC2A4	0.136284	0.238524	0.571365	0.567753	0.786449
MMACHC	0.0805796	0.141083	0.571149	0.567899	0.78652
EDC3	0.0654738	0.114631	0.571172	0.567883	0.78652
MDH1	-0.0683133	0.119665	-0.57087	0.568088	0.786669
CNN2	0.0551969	0.0966927	0.570849	0.568102	0.786669
AC097721.2	0.105748	0.185573	0.569844	0.568783	0.786752
P2RY12	0.114185	0.20033	0.569986	0.568687	0.786752
SEPT7-AS1	-0.0820737	0.143977	-0.570048	0.568645	0.786752
C8orf34-AS1	0.087451	0.153372	0.570187	0.568551	0.786752
C3orf18	-0.0639047	0.112021	-0.570471	0.568358	0.786752
SMPDL3A	0.0802729	0.140822	0.57003	0.568657	0.786752
BCAS2	-0.0790549	0.138726	-0.569865	0.568769	0.786752
SCAMP4	0.0653199	0.114497	0.570496	0.568341	0.786752
THAP9-AS1	-0.0464271	0.0814534	-0.569983	0.568689	0.786752
CTBS	-0.0612996	0.10756	-0.569911	0.568738	0.786752
TRAFD1	0.0487885	0.0855752	0.570124	0.568594	0.786752
WBP1L	0.0502785	0.0881829	0.570161	0.568568	0.786752
CCNI	-0.045855	0.0803827	-0.570459	0.568367	0.786752
PCDHGA9	-0.10949	0.192202	-0.569663	0.568906	0.786856
TMEM45B	-0.14287	0.25083	-0.569589	0.568956	0.786859
CDC42EP3	0.0530297	0.093136	0.569379	0.569099	0.786968
KMT2E	-0.0425577	0.0747501	-0.569333	0.56913	0.786968
BBS5	0.0885427	0.155698	0.568681	0.569573	0.78712
PLEKHS1	0.322919	0.567983	0.568537	0.56967	0.78712
PMF1	0.0583483	0.102618	0.568598	0.569629	0.78712
ZNF766	-0.0432521	0.0760732	-0.568559	0.569656	0.78712
AREL1	-0.0272258	0.0478502	-0.56898	0.56937	0.78712
NBPF20	0.0613031	0.107808	0.568632	0.569606	0.78712
ERAP1	0.0453283	0.0796758	0.568909	0.569418	0.78712
NBPF1	-0.045131	0.0793191	-0.56898	0.56937	0.78712
MT-ND5	0.154141	0.271082	0.568613	0.569619	0.78712
C10orf25	-0.112853	0.198665	-0.56806	0.569994	0.787264
RWDD2A	-0.0617549	0.108705	-0.568094	0.569971	0.787264
RFX1	0.0789084	0.13887	0.568218	0.569887	0.787264
PIK3R3	-0.0970773	0.170876	-0.568115	0.569957	0.787264
MMRN2	-0.0849161	0.149492	-0.568032	0.570013	0.787264
PCDHGA11	-0.111383	0.196208	-0.567678	0.570254	0.787463
NAXE	-0.0373519	0.0657947	-0.567704	0.570236	0.787463
IQSEC1	0.0498731	0.0878787	0.567522	0.570359	0.787544
AC009961.3	-0.107717	0.189927	-0.567151	0.570611	0.787562
RP5-1039K5.12	-0.090855	0.160253	-0.566946	0.570751	0.787562
NXT2	-0.0879196	0.154946	-0.56742	0.570429	0.787562
WASH4P	0.0527604	0.0930364	0.567094	0.57065	0.787562
ENSG00000168140	0.0610379	0.107582	0.56736	0.570469	0.787562
PALMD	-0.0919456	0.162179	-0.566939	0.570756	0.787562
RP3-368A4.6	0.0869082	0.153246	0.567117	0.570635	0.787562
PPM1F	-0.0520585	0.091811	-0.567018	0.570702	0.787562
ZNF646	0.0340576	0.0600929	0.566749	0.570884	0.787634
GNPAT	-0.0404255	0.0713321	-0.566722	0.570903	0.787634
NKAP	-0.039024	0.0688719	-0.566617	0.570975	0.787667
TBC1D8B	-0.0570857	0.100763	-0.566534	0.571031	0.787678
TRMT44	-0.0499033	0.0881259	-0.566273	0.571208	0.787791
ABL2	0.0594816	0.105035	0.566304	0.571187	0.787791
CMTM3	0.0575003	0.101583	0.566041	0.571366	0.787877
LGMN	-0.0705692	0.124663	-0.566081	0.571339	0.787877
FAM124A	0.109698	0.193855	0.565877	0.571477	0.787964
PTGR1	-0.0496878	0.0879014	-0.565267	0.571892	0.78847
NOD2	0.0749975	0.132795	0.564762	0.572236	0.788688
DNAJC19	-0.0612087	0.108367	-0.564826	0.572192	0.788688
DACT1	0.0745514	0.131986	0.564842	0.572181	0.788688
CHMP1A	-0.037622	0.066625	-0.564683	0.572289	0.788688
RPL31	0.0838965	0.148562	0.564725	0.572261	0.788688
MST1	0.0741727	0.131392	0.564514	0.572405	0.788714
WDR34	-0.0821142	0.145451	-0.564549	0.572381	0.788714
DDX49	-0.0487327	0.0863514	-0.564354	0.572513	0.788732
PAN2	0.0431075	0.076375	0.564419	0.572469	0.788732
RP11-421E14.2	0.11193	0.198374	0.564236	0.572593	0.788777
PAQR7	-0.0540649	0.0958713	-0.563932	0.5728	0.788851
RSPRY1	0.0318311	0.0564346	0.564036	0.572729	0.788851
UQCRB	-0.0659288	0.116921	-0.563875	0.572839	0.788851
ITGAV	0.0686375	0.121698	0.563996	0.572757	0.788851
NUDT17	-0.0910741	0.16167	-0.563333	0.573208	0.789081
SPDL1	0.0604829	0.107417	0.563067	0.573389	0.789081
WDCP	0.0526323	0.0933975	0.563531	0.573074	0.789081
LSM11	-0.050352	0.0893589	-0.563481	0.573107	0.789081
CANT1	-0.0423672	0.0752013	-0.563384	0.573174	0.789081
ZSWIM6	-0.0616641	0.109499	-0.563147	0.573335	0.789081
PDPK1	-0.0287912	0.0511293	-0.563106	0.573363	0.789081
PLK2	0.0692056	0.122901	0.563101	0.573366	0.789081
TBC1D25	0.0566811	0.100732	0.562695	0.573643	0.789097
PNPLA7	0.106805	0.189832	0.562628	0.573688	0.789097
SRFBP1	0.0421819	0.0749536	0.562773	0.57359	0.789097
C14orf119	-0.0844574	0.150053	-0.562851	0.573537	0.789097
EPB41L4A	-0.0892717	0.158638	-0.562738	0.573613	0.789097
RP11-1415C14.3	0.0709786	0.126151	0.562647	0.573676	0.789097
FAM85B	0.139552	0.248069	0.562554	0.573738	0.7891
SRCIN1	0.16962	0.301815	0.562002	0.574114	0.789156
RAD51AP1	0.107092	0.190542	0.56204	0.574088	0.789156
CTD-3138B18.5	0.106632	0.189647	0.562266	0.573935	0.789156
ENSG00000181284	0.0909431	0.161729	0.562319	0.573899	0.789156
FAM173B	0.0503178	0.0895054	0.562176	0.573996	0.789156
ZFP82	0.0476479	0.0847805	0.562015	0.574106	0.789156
ZNF281	-0.0587643	0.104553	-0.56205	0.574082	0.789156
CAP2P1	0.125963	0.224245	0.56172	0.574307	0.789236
RP11-61I13.3	0.151916	0.270518	0.561575	0.574406	0.789236
CDCA4	0.0570074	0.101515	0.561565	0.574412	0.789236
SLC10A3	-0.0457494	0.0814525	-0.56167	0.574341	0.789236
CTDSPL2	-0.0403958	0.0719292	-0.561605	0.574385	0.789236
RANBP6	-0.0653192	0.116352	-0.561395	0.574528	0.789329
APOL4	-0.0794775	0.141639	-0.561127	0.574711	0.789449
GNA12	0.0885212	0.157742	0.561177	0.574677	0.789449
SDAD1P1	-0.0763686	0.136164	-0.560858	0.574894	0.789635
SLC22A4	0.157079	0.280122	0.560753	0.574966	0.789667
REC8	0.0969265	0.172923	0.560519	0.575126	0.789689
ZW10	-0.0486025	0.0867025	-0.560567	0.575093	0.789689
SGK1	0.0902109	0.16092	0.560594	0.575074	0.789689
HELZ	-0.0268553	0.0479205	-0.560414	0.575197	0.789721
YME1L1	-0.0420293	0.0750127	-0.560295	0.575278	0.789767
STX6	-0.0426823	0.0761929	-0.560187	0.575352	0.789802
INCENP	0.0480825	0.0858619	0.559998	0.575481	0.789913
GPR180	-0.0496509	0.0887093	-0.559703	0.575682	0.790057
ELAVL1	0.030776	0.0549853	0.559713	0.575675	0.790057
FAM83D	0.155401	0.277725	0.559549	0.575787	0.790137
ENSG00000178081	0.102043	0.18247	0.559232	0.576004	0.790367
C10orf113	-0.154317	0.27617	-0.558775	0.576316	0.79073
HSPA1B	0.074644	0.133645	0.558524	0.576487	0.790898
UFL1	0.0533884	0.095603	0.558439	0.576545	0.790912
DLST	-0.0325154	0.058252	-0.558185	0.576718	0.791084
CDV3	0.0469118	0.0840558	0.558103	0.576774	0.791095
ATP1B2	-0.166195	0.297858	-0.557968	0.576866	0.791156
SRBD1	0.037281	0.0668477	0.557701	0.577049	0.79134
RP11-15E1.5	-0.286214	0.513297	-0.557599	0.577118	0.791369
PABPC4L	-0.0868221	0.15579	-0.557303	0.577321	0.791503
PET100	-0.0804543	0.144379	-0.557245	0.57736	0.791503
CETN2	-0.113967	0.204472	-0.557374	0.577272	0.791503
SVILP1	-0.0904004	0.162285	-0.557046	0.577496	0.791558
RWDD3	0.069717	0.125145	0.55709	0.577466	0.791558
SF3B2	0.034494	0.0619314	0.556972	0.577547	0.791562
C1QB	0.101076	0.181518	0.55684	0.577637	0.791619
FANCB	0.117725	0.211513	0.556588	0.577809	0.791742
PDDC1	0.057451	0.103231	0.556531	0.577848	0.791742
AEBP1	0.151833	0.272837	0.556498	0.577871	0.791742
TRIM73	0.118494	0.213067	0.556135	0.578118	0.791822
RP11-274B21.13	0.0993759	0.178688	0.556142	0.578114	0.791822
GTPBP8	-0.0528575	0.0950277	-0.556232	0.578052	0.791822
HK2	-0.0998432	0.179532	-0.556131	0.578121	0.791822
NAF1	0.0484495	0.0871444	0.555968	0.578233	0.791909
RP11-701H24.7	-0.102966	0.185343	-0.555541	0.578524	0.792076
RP11-674P19.2	-0.118385	0.213031	-0.555717	0.578404	0.792076
AC009948.5	0.0460692	0.0829124	0.555637	0.578459	0.792076
VPS45	0.035181	0.0633312	0.555508	0.578547	0.792076
TCF7L1-IT1	0.131662	0.237165	0.555151	0.578791	0.792146
KIAA1257	-0.168122	0.302799	-0.555226	0.57874	0.792146
RP4-555D20.2	0.104846	0.188837	0.555218	0.578746	0.792146
PIK3IP1	-0.0588794	0.106041	-0.555251	0.578723	0.792146
STK33	-0.147862	0.266479	-0.554873	0.578981	0.792268
MFN1	0.0316057	0.0569632	0.554843	0.579002	0.792268
CMPK1	-0.0480552	0.0866156	-0.55481	0.579024	0.792268
UBP1	0.0483845	0.0872357	0.554642	0.57914	0.79236
HIST4H4	0.0491974	0.0887248	0.554494	0.579241	0.792367
PEPD	-0.0395788	0.0713724	-0.55454	0.579209	0.792367
BANF1	0.0665179	0.119994	0.554342	0.579345	0.792443
GPAM	-0.0569364	0.102732	-0.554221	0.579428	0.792491
VWA7	-0.121732	0.219707	-0.554063	0.579536	0.792539
FAM103A1	-0.0689063	0.124373	-0.554029	0.579559	0.792539
SCARNA5	0.07381	0.133342	0.553537	0.579896	0.792933
RP11-25K21.6	0.168	0.303629	0.553307	0.580053	0.792974
RP11-166B2.3	0.123467	0.223265	0.553008	0.580258	0.792974
RP11-359E3.4	-0.1036	0.187306	-0.553106	0.580191	0.792974
EEF1A1P3	0.0629282	0.113775	0.553095	0.580198	0.792974
CHAMP1	0.0489221	0.0884666	0.553001	0.580263	0.792974
SGPP1	0.0700631	0.126686	0.553045	0.580232	0.792974
SETX	0.0264576	0.0478205	0.553269	0.580079	0.792974
LRFN4	-0.0580985	0.105105	-0.552766	0.580424	0.793063
CDHR3	-0.257123	0.465115	-0.552816	0.580389	0.793063
LRCOL1	-0.155716	0.281957	-0.55227	0.580764	0.793198
OMG	-0.210238	0.380643	-0.552323	0.580727	0.793198
DPH5	0.0544883	0.0986551	0.552311	0.580735	0.793198
TP53RK	0.0542321	0.0981913	0.552311	0.580735	0.793198
LDHB	-0.0806658	0.146049	-0.552322	0.580728	0.793198
PINK1-AS	0.0621368	0.112572	0.551975	0.580966	0.793408
ZNF414	0.0992842	0.180017	0.551527	0.581272	0.793564
ADAMTSL4-AS1	0.112451	0.203877	0.551561	0.581249	0.793564
CSGALNACT1	0.102767	0.18631	0.551593	0.581228	0.793564
EFHC1	0.0887543	0.160908	0.551582	0.581234	0.793564
CHIA	-0.143719	0.260632	-0.551425	0.581342	0.793594
LRRC3	-0.0688706	0.124992	-0.550999	0.581635	0.793744
NUDT4P2	-0.0820254	0.148845	-0.551077	0.581581	0.793744
TARDBP	0.0535425	0.0971485	0.551141	0.581537	0.793744
HNRNPA3	0.0491554	0.089214	0.550983	0.581645	0.793744
RBM17	-0.0408381	0.0741618	-0.550662	0.581866	0.793979
U91328.19	0.0677119	0.123012	0.550449	0.582011	0.794112
MAPKAPK2	0.0568548	0.103304	0.550366	0.582068	0.794124
GLB1L2	-0.105278	0.191405	-0.550025	0.582302	0.794377
CCND2	0.0555638	0.101042	0.549908	0.582382	0.794421
ELMOD3	0.0507134	0.0922393	0.549802	0.582455	0.794454
PNMA1	0.0582665	0.105991	0.549729	0.582505	0.794457
KTI12	0.0663599	0.120808	0.549303	0.582798	0.794593
C17orf75	0.0395561	0.0720051	0.54935	0.582765	0.794593
TFIP11	-0.0418375	0.076164	-0.549308	0.582794	0.794593
TMEM94	-0.0640148	0.116535	-0.549319	0.582786	0.794593
METTL18	0.0949494	0.172989	0.548877	0.58309	0.794859
TOMM34	0.0600742	0.109438	0.548935	0.58305	0.794859
CRACR2B	0.0875106	0.159489	0.548694	0.583216	0.794899
CCT6P3	0.0682479	0.124379	0.548707	0.583206	0.794899
B3GALT5	0.258233	0.470791	0.54851	0.583342	0.794917
MRPL9	-0.0526626	0.0960303	-0.548396	0.58342	0.794917
MAPKAPK5	-0.0393973	0.0718163	-0.548585	0.58329	0.794917
C11orf58	-0.0286254	0.0521987	-0.548394	0.583422	0.794917
SLC25A33	-0.0912876	0.166696	-0.547629	0.583946	0.795
MRPL21	-0.0518294	0.0945606	-0.548107	0.583618	0.795
ZNF688	0.0592442	0.108146	0.547815	0.583819	0.795
ENSG00000155093	-0.0858938	0.156854	-0.547602	0.583965	0.795
LSM3	-0.0725166	0.132381	-0.547788	0.583838	0.795
VBP1	-0.0709624	0.129504	-0.547955	0.583723	0.795
WIZ	0.079663	0.145356	0.548054	0.583655	0.795
HDAC3	0.0487605	0.0890437	0.547602	0.583965	0.795
RNF187	0.0392198	0.0715629	0.548046	0.583661	0.795
MOB1A	0.0622721	0.113682	0.547774	0.583847	0.795
RNMT	-0.0342369	0.0625753	-0.547131	0.584289	0.795375
RP11-680F8.4	-0.128862	0.2357	-0.546719	0.584572	0.795694
C9orf64	-0.0509317	0.093242	-0.546232	0.584907	0.796018
KIFC3	-0.0564503	0.103332	-0.5463	0.58486	0.796018
DDX47	0.0589064	0.107923	0.54582	0.58519	0.79604
NPTN-IT1	0.0918722	0.168276	0.545961	0.585093	0.79604
SHARPIN	0.0353801	0.0648239	0.545787	0.585212	0.79604
TAF2	0.029911	0.0547863	0.545958	0.585095	0.79604
TRIM2	-0.0511119	0.0935954	-0.546094	0.585001	0.79604
PXN	-0.0879542	0.161128	-0.545867	0.585157	0.79604
MRPL58	0.0824281	0.151136	0.54539	0.585485	0.796308
MRPS25	-0.0353019	0.0647313	-0.54536	0.585506	0.796308
ECSIT	-0.0476383	0.087375	-0.545216	0.585605	0.796355
BAG3	0.0678292	0.124419	0.545168	0.585638	0.796355
ENSG00000165406	0.0387004	0.0710088	0.545009	0.585748	0.796439
FAN1	0.0285483	0.0524013	0.544802	0.58589	0.796566
UHMK1	-0.0435285	0.0799241	-0.544624	0.586012	0.796667
TMEM233	0.117552	0.215905	0.544463	0.586123	0.796751
TCEAL3	-0.0674754	0.123952	-0.544369	0.586188	0.796774
MED1	-0.0367016	0.0674337	-0.544262	0.586261	0.796781
KDM1A	-0.0415667	0.0763782	-0.544221	0.586289	0.796781
KCND2	0.17668	0.32475	0.54405	0.586407	0.796865
IQGAP3	0.11135	0.204691	0.54399	0.586448	0.796865
RPP25	-0.0698118	0.128381	-0.543786	0.586588	0.79699
PPCS	-0.0678945	0.124894	-0.543616	0.586706	0.797084
ZNF684	-0.0714387	0.131443	-0.543497	0.586788	0.797089
COMMD3	0.0727646	0.133924	0.543329	0.586904	0.797089
CCDC115	-0.0417555	0.0768451	-0.543372	0.586873	0.797089
KIAA0753	-0.0517266	0.0951832	-0.543443	0.586825	0.797089
CEP41	0.0431875	0.0795191	0.543108	0.587055	0.797098
TULP3	-0.0362825	0.0668024	-0.543132	0.587039	0.797098
CXCL2	0.104352	0.192095	0.543229	0.586972	0.797098
MFSD13A	-0.070548	0.129945	-0.542906	0.587194	0.797156
TXN2	0.0568656	0.10473	0.542974	0.587148	0.797156
DENND3	-0.0649618	0.119692	-0.542741	0.587308	0.797244
ZNF337	-0.046554	0.0857912	-0.542643	0.587375	0.79727
TRMT61B	-0.0485425	0.0894804	-0.542493	0.587479	0.797344
SDHAF4	-0.0632418	0.116635	-0.542221	0.587667	0.797468
GDI2	0.0703953	0.129811	0.54229	0.587619	0.797468
L3MBTL2	0.042212	0.0778773	0.542032	0.587796	0.797578
GPATCH2L	-0.0268666	0.049576	-0.541926	0.587869	0.797612
GPR63	-0.129017	0.238112	-0.541835	0.587932	0.797631
RP3-449M8.6	-0.120524	0.222559	-0.541534	0.58814	0.797671
AC020951.1	0.0823246	0.152062	0.54139	0.588239	0.797671
SSNA1	-0.0579199	0.107001	-0.541301	0.5883	0.797671
CNN1	0.0954269	0.176272	0.541361	0.588258	0.797671
ENSG00000085721	-0.0319491	0.0590158	-0.541365	0.588256	0.797671
IFI44L	-0.0734564	0.135684	-0.541377	0.588248	0.797671
RPRD2	-0.03917	0.0723355	-0.541505	0.58816	0.797671
BMS1P1	0.0655757	0.121204	0.541035	0.588484	0.797751
TANGO2	0.0455564	0.0842072	0.541004	0.588505	0.797751
HMGB1	-0.0545997	0.100903	-0.541113	0.58843	0.797751
RBP7	0.105624	0.19535	0.540692	0.58872	0.797977
CTB-79E8.3	0.132314	0.244868	0.540349	0.588956	0.798232
RP11-146D12.2	-0.223405	0.413551	-0.540211	0.589051	0.798273
HABP4	0.0632965	0.11718	0.540164	0.589084	0.798273
EIF2B3	0.0344913	0.0639031	0.539744	0.589374	0.7986
ZBTB46	0.0828052	0.15348	0.539518	0.589529	0.798679
RPTOR	0.0496383	0.0919937	0.539584	0.589484	0.798679
H3F3AP6	0.0658627	0.122127	0.539298	0.589681	0.798766
ZNF17	-0.0442299	0.0820159	-0.539285	0.58969	0.798766
ADAP1	0.0787355	0.146027	0.539186	0.589759	0.798793
RP11-405O10.2	0.0946238	0.175696	0.538566	0.590186	0.799075
STYXL1	0.0503675	0.0936007	0.538111	0.590501	0.799075
CBWD4P	0.0543947	0.101064	0.538223	0.590423	0.799075
ACTR6	-0.0598873	0.11129	-0.538119	0.590495	0.799075
MASTL	-0.0415112	0.0770801	-0.538547	0.5902	0.799075
MTERF1	-0.0544818	0.101236	-0.538166	0.590462	0.799075
STXBP2	-0.0634046	0.11774	-0.538512	0.590224	0.799075
C12orf4	0.0562855	0.104502	0.538608	0.590158	0.799075
MINDY3	-0.0362869	0.0674172	-0.538244	0.590409	0.799075
KHSRP	0.0506837	0.0941405	0.538384	0.590312	0.799075
SNX27	-0.0439288	0.0816229	-0.538192	0.590444	0.799075
C3orf58	-0.0554818	0.103154	-0.537853	0.590679	0.799251
GSTM1	-0.0856119	0.159304	-0.537413	0.590982	0.799327
ZNF549	0.0433241	0.080589	0.537593	0.590858	0.799327
LARS2	0.0321496	0.0598299	0.53735	0.591026	0.799327
ARMC1	-0.0440553	0.0819683	-0.537467	0.590945	0.799327
CLCN6	0.0583757	0.108633	0.537364	0.591016	0.799327
RP11-1415C14.4	0.0741587	0.137947	0.53759	0.59086	0.799327
LLNLR-245B6.1	-0.0983729	0.183122	-0.537199	0.59113	0.799402
UROS	0.0447478	0.0833148	0.537092	0.591204	0.799415
SMPD4	0.0500372	0.0931714	0.537045	0.591237	0.799415
RP11-212E4.1	0.169696	0.316217	0.536645	0.591513	0.799591
HEBP2	-0.0485341	0.0904222	-0.53675	0.59144	0.799591
ATP5H	-0.0601606	0.1121	-0.536669	0.591496	0.799591
KIF6	-0.215778	0.402168	-0.536537	0.591588	0.799627
LINC00630	-0.0562145	0.104892	-0.535928	0.592008	0.80013
ANKRD18CP	0.216164	0.403526	0.535689	0.592174	0.800255
RP11-82O19.2	0.111859	0.208827	0.535653	0.592198	0.800255
GCA	-0.0834626	0.155916	-0.535304	0.592439	0.800504
PRMT2	-0.030189	0.0564021	-0.535246	0.59248	0.800504
ZNF34	-0.0492803	0.0921253	-0.534927	0.592701	0.800736
FNTA	-0.0308817	0.0577799	-0.534471	0.593016	0.801096
RP3-417G15.1	-0.0726772	0.13604	-0.534235	0.593179	0.801165
ACADM	-0.0475626	0.0890603	-0.534049	0.593307	0.801165
EXOC3	0.0344788	0.0645504	0.534137	0.593247	0.801165
GPRIN3	0.0763991	0.142994	0.534281	0.593147	0.801165
RPL7	0.0730668	0.136817	0.534046	0.59331	0.801165
PCDH11X	-0.15396	0.288395	-0.533852	0.593444	0.80128
SLC20A2	0.0393796	0.0738225	0.533436	0.593732	0.801604
NRSN2	-0.0640324	0.120084	-0.53323	0.593874	0.801704
COX6A1	-0.0752366	0.141107	-0.533188	0.593904	0.801704
RNU6-36P	0.121637	0.228491	0.532348	0.594485	0.801873
SLC6A12	0.109403	0.205386	0.53267	0.594262	0.801873
POP5	0.0618425	0.116302	0.531743	0.594904	0.801873
ENKD1	-0.0654942	0.123127	-0.531925	0.594778	0.801873
GGT7	0.0572322	0.107607	0.531865	0.594819	0.801873
PHF13	-0.0503747	0.0945535	-0.532764	0.594197	0.801873
NSMF	0.0597628	0.112343	0.531969	0.594747	0.801873
ZBTB2	-0.0352763	0.0663001	-0.53207	0.594677	0.801873
ILVBL	-0.04361	0.0819589	-0.532096	0.594659	0.801873
CRTC2	0.0577704	0.108559	0.532158	0.594617	0.801873
CRYZL1	-0.0507314	0.0953176	-0.532236	0.594563	0.801873
RMND5B	-0.0429322	0.0807282	-0.531812	0.594856	0.801873
CDC14B	-0.041621	0.0781302	-0.532714	0.594232	0.801873
CLIP2	0.0520712	0.0978309	0.532257	0.594548	0.801873
PIM3	0.0445002	0.0836218	0.53216	0.594615	0.801873
LRCH1	0.0560887	0.105481	0.531741	0.594905	0.801873
SPG20	-0.0436101	0.0818369	-0.53289	0.594109	0.801873
U2SURP	-0.0366657	0.0688456	-0.532579	0.594325	0.801873
TNPO1	0.041825	0.0786804	0.531581	0.595016	0.801957
FUCA1	0.0852926	0.160575	0.53117	0.595301	0.802275
AP001258.4	-0.0613028	0.115464	-0.530926	0.59547	0.80242
PELI1	0.0496596	0.093543	0.530875	0.595506	0.80242
PCF11	-0.0433457	0.0816757	-0.530705	0.595623	0.802513
ZSCAN12	-0.0391635	0.0738436	-0.530358	0.595864	0.80272
ZNF417	0.0426996	0.0805132	0.530342	0.595875	0.80272
BOLA2B	0.0708949	0.133698	0.530262	0.59593	0.802729
ARHGEF19	-0.0636276	0.120014	-0.530169	0.595995	0.802751
DPT	-0.113203	0.21357	-0.530051	0.596076	0.802795
CYCS	0.0653772	0.123425	0.529692	0.596325	0.803064
LRP10	-0.0358649	0.0677185	-0.529617	0.596377	0.803069
RP11-262H14.3	0.153818	0.290691	0.529147	0.596704	0.803377
PSMD8	-0.0677673	0.128062	-0.529177	0.596682	0.803377
SLC35D2	-0.0329359	0.0622659	-0.528956	0.596836	0.803428
FTH1	-0.0655149	0.123858	-0.528951	0.596839	0.803428
SDCBP2-AS1	-0.0610199	0.1154	-0.528767	0.596967	0.803507
RAP1B	-0.0370047	0.0699885	-0.528726	0.596995	0.803507
TSPAN6	-0.088367	0.167233	-0.528408	0.597216	0.803522
ZNF714	0.0446379	0.0845064	0.52822	0.597347	0.803522
TRDMT1	-0.0501812	0.0950135	-0.528148	0.597397	0.803522
GOLGA1	0.0354962	0.0671556	0.528566	0.597107	0.803522
KDELR1	0.0499524	0.0945642	0.528238	0.597334	0.803522
AUP1	0.0347536	0.0657978	0.528188	0.597369	0.803522
ENSG00000174953	0.0294467	0.0557059	0.528611	0.597076	0.803522
FCGRT	-0.046215	0.0874978	-0.528185	0.597371	0.803522
TNPO2	0.0584687	0.110761	0.527879	0.597583	0.803707
VNN3	0.204456	0.387398	0.527768	0.59766	0.803745
TWIST2	-0.0881397	0.167082	-0.527522	0.597831	0.803909
TBC1D3F	0.0663497	0.125861	0.527164	0.598079	0.804177
TSNAX	-0.0457621	0.0868337	-0.527009	0.598187	0.804257
OBSL1	-0.0405943	0.0772062	-0.525791	0.599033	0.805329
RP11-932O9.7	0.0838054	0.159412	0.525716	0.599086	0.805333
CTD-2267D19.3	0.101862	0.194012	0.525031	0.599562	0.805374
RPS18P9	-0.0944854	0.179969	-0.525011	0.599576	0.805374
MEIS3	0.10771	0.205294	0.524662	0.599818	0.805374
GREB1	0.117848	0.224635	0.524621	0.599846	0.805374
RP11-206L10.8	0.0621105	0.118357	0.524772	0.599742	0.805374
DAGLA	-0.0805754	0.153548	-0.524758	0.599751	0.805374
ELP5	0.0551893	0.105232	0.524455	0.599962	0.805374
LRP8	0.0858418	0.163647	0.524555	0.599892	0.805374
IRF2BP1	-0.0603894	0.115136	-0.524503	0.599929	0.805374
SEMA3F	-0.0950144	0.180975	-0.525015	0.599573	0.805374
CDK10	0.0564384	0.10744	0.525302	0.599373	0.805374
SRF	0.0604639	0.1153	0.524405	0.599997	0.805374
EXOC2	-0.0293908	0.0559884	-0.524945	0.599622	0.805374
DHX8	-0.0250161	0.0476817	-0.524649	0.599828	0.805374
BRWD3	0.0352395	0.06715	0.524788	0.59973	0.805374
ADCY7	0.0514608	0.0979717	0.525262	0.599401	0.805374
TMED2	0.0510101	0.0970577	0.525565	0.599191	0.805374
SYNPO2	0.0801564	0.152701	0.524925	0.599635	0.805374
ZNF512B	0.0532508	0.101572	0.524266	0.600093	0.805439
FIGN	-0.0743837	0.141988	-0.523871	0.600368	0.805742
AC007256.5	-0.0973314	0.185901	-0.523565	0.600581	0.805752
ECT2	-0.0596218	0.113852	-0.523676	0.600504	0.805752
ZNF449	-0.0518549	0.0990321	-0.523617	0.600545	0.805752
STK39	0.0317186	0.0605811	0.523573	0.600575	0.805752
PTEN	-0.0442531	0.0845319	-0.523508	0.600621	0.805752
C7orf26	0.0503611	0.0962358	0.523309	0.600759	0.805811
PRELID1	0.056726	0.1084	0.523305	0.600762	0.805811
FAM53A	0.125955	0.240773	0.523126	0.600887	0.805905
COX4I1	0.0398636	0.0762183	0.523018	0.600962	0.805905
CDK13	0.0216048	0.04131	0.522993	0.600979	0.805905
SELENOT	-0.0704946	0.134834	-0.522826	0.601095	0.805995
UBXN8	-0.0644626	0.123341	-0.522637	0.601227	0.806069
FASTKD2	-0.0379708	0.0726566	-0.522607	0.601248	0.806069
LAMP1	-0.0444862	0.0851374	-0.522522	0.601307	0.806082
RPL11	0.0762557	0.145967	0.522417	0.60138	0.806115
PCDHGA10	-0.0865811	0.165769	-0.5223	0.601461	0.806158
C2orf76	-0.075381	0.144408	-0.522001	0.60167	0.806372
BRIX1	-0.055642	0.106609	-0.521928	0.60172	0.806374
ACOT13	-0.0617309	0.118294	-0.521843	0.60178	0.806388
ZNF835	0.0753496	0.144454	0.521617	0.601937	0.806533
OLFM1	0.0626739	0.12017	0.521542	0.601989	0.806537
KLF6	-0.0728361	0.139721	-0.521298	0.602159	0.806699
ZNF565	0.0573131	0.109964	0.521197	0.60223	0.806728
NPIPA3	0.0609642	0.117004	0.521045	0.602335	0.806804
HEXIM2	-0.102174	0.196201	-0.52076	0.602534	0.806833
THRB-IT1	-0.105071	0.201754	-0.520789	0.602514	0.806833
DNTTIP1	0.0469307	0.0901609	0.520522	0.6027	0.806833
GOLGA7	-0.0581957	0.11176	-0.520719	0.602562	0.806833
METTL3	0.0358802	0.068931	0.520524	0.602699	0.806833
ARRB2	0.0471601	0.0905957	0.520555	0.602677	0.806833
TPCN1	0.0612812	0.117673	0.520775	0.602524	0.806833
ABTB2	-0.0841731	0.161747	-0.520399	0.602786	0.806882
SLC2A4RG	-0.0550867	0.105925	-0.520055	0.603025	0.807072
EIF3C	-0.030604	0.0588398	-0.520125	0.602977	0.807072
LYRM1	0.0496808	0.0956397	0.519458	0.603441	0.807259
TMEM116	-0.0593829	0.114323	-0.519433	0.603459	0.807259
IPMK	0.0647432	0.124585	0.51967	0.603294	0.807259
DNAH7	-0.225837	0.434762	-0.519451	0.603446	0.807259
SLC30A1	0.0652552	0.125613	0.519493	0.603417	0.807259
STIM1	-0.0343816	0.0661753	-0.519553	0.603375	0.807259
CXorf36	0.0884394	0.170395	0.519025	0.603743	0.807573
THTPA	0.0824572	0.158971	0.518694	0.603974	0.807693
PSMA3-AS1	0.0442158	0.0852244	0.518817	0.603889	0.807693
ARFGAP2	-0.0371905	0.0717013	-0.518686	0.60398	0.807693
RN7SL577P	-0.132156	0.255147	-0.517961	0.604485	0.808304
RP11-358D17.2	0.121123	0.233981	0.517663	0.604693	0.80845
NFYC-AS1	0.0661081	0.127698	0.517692	0.604673	0.80845
ARMCX7P	-0.0805477	0.15566	-0.517459	0.604836	0.808499
RP11-1198D22.1	0.0782062	0.151154	0.517392	0.604882	0.808499
STK35	-0.0419784	0.0811694	-0.517171	0.605037	0.808499
SYNGR2	-0.0427051	0.0825617	-0.517251	0.604981	0.808499
TNFRSF1A	-0.0458963	0.0887244	-0.517291	0.604953	0.808499
LTN1	-0.04386	0.0848162	-0.517118	0.605073	0.808499
TULP4	0.0319259	0.061738	0.51712	0.605072	0.808499
PPP1R8P1	-0.122682	0.237287	-0.517021	0.605142	0.808525
GPN2	0.035865	0.0693805	0.516932	0.605204	0.808542
MYO15B	0.096037	0.185853	0.516737	0.60534	0.808659
SOCS2-AS1	0.0815837	0.157977	0.516428	0.605556	0.808767
EGLN2	0.0630381	0.12207	0.516409	0.605569	0.808767
NUFIP2	-0.0272082	0.0526851	-0.516431	0.605553	0.808767
CHRNE	0.132583	0.256931	0.516026	0.605837	0.809059
UBR2	-0.0301367	0.0584129	-0.515926	0.605906	0.809086
TRHDE-AS1	-0.109948	0.21315	-0.515823	0.605978	0.809117
GUCY1A3	-0.0469006	0.0909497	-0.515676	0.606081	0.809189
PTAFR	0.0878657	0.170542	0.515213	0.606404	0.809555
ICA1	-0.0553281	0.107437	-0.514984	0.606564	0.809703
GTF2F2	0.0445165	0.0864765	0.514781	0.606706	0.809827
ENSG00000180900	0.0546973	0.106351	0.514308	0.607037	0.810202
COG6	0.0467872	0.0910211	0.514026	0.607234	0.810399
FAM110D	-0.0911973	0.177507	-0.513766	0.607416	0.810577
P4HTM	0.0458712	0.0893533	0.513369	0.607693	0.81075
MTND2P28	0.127782	0.248891	0.513406	0.607668	0.81075
FAM120A	0.0267658	0.0521345	0.513399	0.607672	0.81075
RP11-266K4.14	-0.114431	0.222992	-0.513162	0.607838	0.810756
LRRC25	0.0736836	0.143589	0.513158	0.607841	0.810756
PCBP4	-0.0698812	0.136256	-0.512868	0.608044	0.810756
MRPL51	-0.0488474	0.0952563	-0.512799	0.608092	0.810756
PCK2	-0.0562908	0.109746	-0.512918	0.608008	0.810756
ATG9A	-0.0389717	0.0759898	-0.512855	0.608053	0.810756
NUP188	-0.0277977	0.0541764	-0.513096	0.607884	0.810756
YWHAG	-0.0400418	0.0780826	-0.512814	0.608081	0.810756
RP1-224A6.9	-0.0977397	0.190693	-0.512549	0.608267	0.810796
CSE1L	-0.0516452	0.100748	-0.51262	0.608217	0.810796
LAMA5	-0.0819195	0.159829	-0.512546	0.608269	0.810796
ALG12	0.0309492	0.0603976	0.512424	0.608355	0.810844
THEM4	0.0406217	0.0792852	0.512349	0.608407	0.810848
ENSG00000160323	-0.108804	0.212529	-0.511949	0.608687	0.811152
NALCN	-0.13848	0.27053	-0.511883	0.608733	0.811152
RFX7	0.0445094	0.0869954	0.511629	0.608911	0.811257
ENG	-0.0870002	0.170035	-0.51166	0.608889	0.811257
RNF212	-0.078248	0.153005	-0.511409	0.609065	0.811331
AGPAT1	-0.0363834	0.0711347	-0.511472	0.609021	0.811331
SUSD4	-0.0945037	0.18489	-0.511134	0.609257	0.811522
MED18	-0.0689282	0.134885	-0.511015	0.609341	0.811567
ADPRM	-0.0657618	0.128723	-0.510877	0.609437	0.81163
MRPL20	0.0434176	0.0850067	0.510755	0.609522	0.811648
UHRF1BP1	-0.0375269	0.0734789	-0.510717	0.609549	0.811648
FOXO1	0.0556883	0.109091	0.510476	0.609718	0.811807
H2AFZ	-0.0712196	0.139565	-0.510297	0.609844	0.811909
CREBL2	-0.0480597	0.0942525	-0.509904	0.610119	0.812209
DAPK1-IT1	0.121373	0.238129	0.509692	0.610267	0.812276
WDR45B	-0.0417389	0.0818844	-0.509729	0.610241	0.812276
RP11-119F19.4	0.0941333	0.184724	0.509588	0.61034	0.812308
RNF31	0.041702	0.0819004	0.509179	0.610627	0.812623
LAD1	-0.107615	0.211482	-0.508861	0.610849	0.812854
ATP6V0E2-AS1	0.0956638	0.188025	0.508782	0.610905	0.812862
PYGM	-0.0973931	0.191683	-0.508094	0.611387	0.813321
FTH1P2	0.099321	0.195538	0.507938	0.611497	0.813321
ENSG00000134058	-0.0683786	0.134567	-0.508138	0.611356	0.813321
RARB	0.0519393	0.102254	0.507946	0.611491	0.813321
ZMYM3	0.0262525	0.0516771	0.50801	0.611446	0.813321
ITSN2	-0.0219648	0.0432606	-0.507733	0.61164	0.813446
SAMHD1	-0.0584507	0.115137	-0.50766	0.611692	0.813449
ACRBP	-0.0915211	0.180376	-0.507391	0.611881	0.813503
SNORA47	0.0981328	0.193381	0.507459	0.611833	0.813503
MTFMT	0.0462343	0.0911081	0.507466	0.611828	0.813503
MED26	0.0530603	0.104624	0.507154	0.612047	0.813585
SKA2	-0.0356535	0.0703098	-0.507091	0.612091	0.813585
BTN2A1	0.030682	0.0604941	0.507191	0.612021	0.813585
TBL1X	0.042376	0.0835884	0.506961	0.612182	0.813598
RP11-488L18.4	0.0473175	0.0933399	0.506937	0.612199	0.813598
CDK4	0.0409889	0.080886	0.506749	0.612331	0.813707
TIMM8B	0.0710614	0.140262	0.506635	0.612411	0.813748
LPGAT1	0.0371348	0.0733101	0.506544	0.612475	0.813767
FNDC10	-0.0979295	0.193445	-0.50624	0.612688	0.813768
ZNF408	-0.0570494	0.11267	-0.506341	0.612617	0.813768
ANAPC15	-0.076437	0.151004	-0.506192	0.612722	0.813768
SGK3	0.0603539	0.119248	0.506121	0.612772	0.813768
ZNF527	-0.0489223	0.0966327	-0.50627	0.612667	0.813768
UBE2E2	-0.0369557	0.0730148	-0.506139	0.612759	0.813768
HMG20A	0.0272658	0.0538929	0.505926	0.612909	0.813884
TIGD7	-0.0530988	0.105022	-0.505595	0.613141	0.814123
AP5S1	0.045038	0.0890909	0.505529	0.613188	0.814123
ACCS	0.0651564	0.128997	0.505099	0.613489	0.814353
FAM3C	0.0387856	0.0767925	0.505071	0.613509	0.814353
TNKS2	-0.0245079	0.0485123	-0.50519	0.613426	0.814353
FAM66A	0.106595	0.211139	0.504859	0.613658	0.814485
RP11-140H17.2	-0.0987357	0.195881	-0.50406	0.614219	0.815099
TMEM161B	0.0431508	0.0855947	0.50413	0.61417	0.815099
RP11-802E16.3	0.0746516	0.148138	0.503934	0.614308	0.81515
MTF1	0.0586869	0.116565	0.503469	0.614635	0.815396
SMG5	-0.0368209	0.0731358	-0.503459	0.614641	0.815396
RPN2	0.0552574	0.109745	0.503507	0.614608	0.815396
PNKD	-0.0512001	0.101721	-0.503339	0.614726	0.815443
SIN3B	0.0484277	0.0962376	0.50321	0.614817	0.815497
LINC00909	-0.0585725	0.116478	-0.502864	0.61506	0.815754
PATL1	0.0514676	0.102392	0.502654	0.615207	0.815884
CHST1	0.114049	0.22696	0.502509	0.61531	0.815925
ENSG00000126749	0.0453264	0.0902198	0.502399	0.615387	0.815925
RARRES2	0.0768488	0.152963	0.502403	0.615384	0.815925
AKR1E2	-0.106478	0.212124	-0.501961	0.615695	0.816268
PKD1P6-NPIPP1	0.0835924	0.166681	0.501511	0.616011	0.816621
EML2	0.0439981	0.0877513	0.501396	0.616093	0.816664
KREMEN1	-0.0564081	0.112536	-0.501243	0.6162	0.81674
TRIM8	0.0470281	0.0938821	0.500927	0.616423	0.81697
ICMT	-0.0411662	0.0822184	-0.500694	0.616587	0.817121
ABCA13	0.285048	0.569592	0.500442	0.616764	0.81729
FOSL1	0.205206	0.410254	0.500193	0.616939	0.817326
CTC-534A2.2	-0.0999047	0.199733	-0.500192	0.61694	0.817326
MT-ND4L	0.133608	0.267055	0.5003	0.616864	0.817326
LAMTOR4	-0.0483654	0.0967372	-0.499967	0.617098	0.81747
ZSWIM8	0.0337543	0.0675441	0.499737	0.61726	0.817619
A1BG-AS1	0.0641793	0.128499	0.499455	0.617459	0.817619
MAP3K10	0.0478383	0.0957767	0.499478	0.617443	0.817619
DGKG	-0.0895189	0.179202	-0.499542	0.617398	0.817619
AGTR2	0.145683	0.291637	0.499536	0.617402	0.817619
RP11-526D8.11	0.0633966	0.12697	0.499303	0.617566	0.817682
PNPO	0.0461573	0.0924539	0.499246	0.617606	0.817682
SAMD15	0.174423	0.349724	0.498746	0.617958	0.817972
EEF1DP2	0.120101	0.24076	0.498843	0.61789	0.817972
TNFSF4	0.110748	0.222093	0.498654	0.618023	0.817972
CEBPD	0.0496524	0.0995623	0.498707	0.617986	0.817972
MOK	0.101045	0.202674	0.498559	0.61809	0.817994
RP11-70L8.5	0.0919364	0.184481	0.498351	0.618237	0.818067
ZNF519	0.0500983	0.10053	0.49834	0.618244	0.818067
RP11-29H23.5	0.0693202	0.13916	0.498133	0.618391	0.818195
TADA2A	0.034461	0.0692115	0.497909	0.618548	0.818338
GLTP	-0.0393289	0.0790125	-0.497755	0.618657	0.81835
COLGALT1	0.0646114	0.129801	0.497771	0.618646	0.81835
CTCF	-0.0278848	0.0560295	-0.49768	0.618709	0.818354
SPATA2	-0.0500361	0.100581	-0.497469	0.618858	0.818485
ENSG00000165948	0.0539523	0.108553	0.497013	0.61918	0.818546
CKS1B	-0.0886546	0.178386	-0.496981	0.619203	0.818546
SERINC2	-0.0638735	0.128479	-0.49715	0.619083	0.818546
CAPN3	-0.0802962	0.161524	-0.497115	0.619108	0.818546
ZBTB26	-0.0442068	0.0889225	-0.497139	0.619091	0.818546
AIF1	0.0801273	0.161152	0.497216	0.619037	0.818546
RIDA	-0.0811689	0.163369	-0.496844	0.619299	0.818554
ZIK1	-0.0435768	0.0877094	-0.496832	0.619308	0.818554
RPS6KA2-IT1	-0.133296	0.26842	-0.496594	0.619475	0.818628
LAYN	-0.0871245	0.175488	-0.49647	0.619563	0.818628
EGLN1	0.0457957	0.0922344	0.496515	0.619531	0.818628
TSC22D2	-0.0522603	0.105235	-0.496606	0.619467	0.818628
C2orf40	0.147687	0.29754	0.496362	0.619639	0.818663
OAT	-0.0586744	0.118227	-0.496288	0.619691	0.818666
GLMN	0.0480475	0.0968307	0.4962	0.619753	0.818682
TCTN2	0.066595	0.134231	0.496124	0.619807	0.818688
PPP1R1B	-0.0873815	0.176187	-0.495958	0.619924	0.818772
BCL9L	0.0881351	0.17773	0.495893	0.61997	0.818772
DHX16	-0.0366352	0.0739009	-0.495734	0.620082	0.818854
ASPRV1	-0.106315	0.214537	-0.495554	0.620209	0.818941
FAM228B	-0.06384	0.12884	-0.4955	0.620247	0.818941
CEACAM3	-0.155547	0.314075	-0.495255	0.62042	0.819076
TTLL5	0.0366525	0.0740241	0.495144	0.620499	0.819076
ZNF609	-0.0346282	0.0699262	-0.495211	0.620451	0.819076
ZNF22	-0.0513296	0.103706	-0.494954	0.620632	0.819187
ENSG00000169964	-0.0558248	0.112893	-0.494494	0.620958	0.819475
GUSBP9	0.0802519	0.162299	0.494469	0.620975	0.819475
TBC1D14	-0.0296628	0.0599934	-0.494434	0.621	0.819475
TEKT2	-0.254917	0.51576	-0.494255	0.621126	0.819576
XXYLT1	0.0480029	0.0971586	0.494067	0.621259	0.819685
PGAM4	0.069223	0.140251	0.493566	0.621613	0.819956
NIPA2	0.0523528	0.106044	0.493688	0.621526	0.819956
ZFC3H1	0.0454961	0.0921744	0.493587	0.621598	0.819956
DSCAML1	-0.12542	0.25428	-0.493236	0.621846	0.82
GBAP1	-0.0511789	0.10375	-0.493288	0.621809	0.82
TXNDC9	-0.0654574	0.132674	-0.493372	0.62175	0.82
ABL1	0.0495195	0.10036	0.493419	0.621717	0.82
ESF1	-0.0321507	0.0651964	-0.493136	0.621917	0.820008
CDYL	0.0384137	0.0779046	0.493086	0.621952	0.820008
ZNF182	-0.0472158	0.095793	-0.492894	0.622088	0.820122
PROCR	0.0681816	0.138363	0.492773	0.622173	0.820169
RIC8B	-0.0399858	0.0811561	-0.492702	0.622223	0.820169
CMC1	0.0366678	0.0744858	0.492279	0.622522	0.82032
HNRNPH2	-0.0614332	0.124773	-0.492361	0.622464	0.82032
SPIDR	0.0244806	0.0497178	0.492391	0.622443	0.82032
FAM134C	0.0288327	0.0585723	0.492258	0.622537	0.82032
RPL5	0.0690426	0.140286	0.492155	0.62261	0.820351
KCNK1	-0.0761937	0.154941	-0.491758	0.62289	0.820615
CEP152	0.0500014	0.101699	0.491659	0.62296	0.820615
ELF4	-0.0427682	0.0869851	-0.491673	0.62295	0.820615
SF3B4	0.0336303	0.0684169	0.49155	0.623038	0.820645
WDR33	0.0251076	0.0510851	0.491486	0.623083	0.820645
SEC23A	0.0505607	0.102895	0.491381	0.623157	0.820678
UQCC3	-0.0648862	0.132114	-0.491138	0.623329	0.820839
PSMA6	0.0491466	0.10013	0.490826	0.62355	0.821063
RP11-567F11.1	0.0969107	0.197593	0.490457	0.623811	0.821079
UMPS	-0.0377584	0.0769814	-0.490487	0.623789	0.821079
SNORA49	0.0882925	0.180001	0.490511	0.623773	0.821079
RSAD1	0.036878	0.0751833	0.490508	0.623775	0.821079
COPA	0.0246185	0.0501852	0.490553	0.623742	0.821079
ZNF528	-0.0499618	0.101912	-0.490244	0.623961	0.821211
EVI5L	0.0513836	0.104837	0.490131	0.624041	0.821251
RP11-206L10.9	0.0688341	0.140537	0.489794	0.62428	0.821372
NDUFB3	-0.0843692	0.172242	-0.489831	0.624254	0.821372
ENSG00000099785	0.0416138	0.0849626	0.489789	0.624283	0.821372
TOMM5	-0.0663345	0.135461	-0.489695	0.624349	0.821394
FBXW9	0.0828238	0.169484	0.488681	0.625067	0.821748
KCNK5	-0.0470397	0.0962563	-0.488692	0.62506	0.821748
POLR2G	0.0548101	0.112079	0.48903	0.62482	0.821748
CHIC1	-0.0454503	0.0929473	-0.48899	0.624849	0.821748
VEGFB	-0.0455574	0.0931342	-0.489159	0.624729	0.821748
NR2F2	0.0817079	0.167187	0.488721	0.625039	0.821748
NRAS	-0.0421186	0.0861552	-0.488869	0.624935	0.821748
ITPKB	0.045923	0.093945	0.488828	0.624963	0.821748
Sep-07	0.0462884	0.0947182	0.488696	0.625057	0.821748
RP1-206D15.5	-0.122186	0.250253	-0.48825	0.625372	0.821952
ERCC3	0.0275011	0.0563106	0.488382	0.625279	0.821952
GIT1	-0.0617324	0.126436	-0.488252	0.625371	0.821952
ATG3	0.0570884	0.116986	0.487996	0.625553	0.822019
NCBP3	0.0321508	0.065881	0.488013	0.625541	0.822019
BCLAF1	-0.0408921	0.0838008	-0.487967	0.625573	0.822019
GOLGA8N	0.0444086	0.0910482	0.487748	0.625728	0.822092
TAF1C	0.0543375	0.111399	0.487774	0.62571	0.822092
CRAMP1	-0.0560627	0.115028	-0.487384	0.625986	0.822234
SLC31A2	-0.0879049	0.180314	-0.487509	0.625898	0.822234
PSMC2	-0.0565489	0.116018	-0.487414	0.625965	0.822234
SFN	0.137087	0.281322	0.487294	0.62605	0.822252
SNHG8	0.0608484	0.124916	0.487114	0.626178	0.822296
ACAA1	-0.0478914	0.0983182	-0.487106	0.626183	0.822296
GGACT	-0.0724408	0.148813	-0.486792	0.626406	0.82234
ZDHHC1	0.0736993	0.151338	0.486983	0.62627	0.82234
FANCL	0.0403529	0.0828983	0.486777	0.626417	0.82234
ZNF516	-0.0423194	0.086937	-0.486782	0.626413	0.82234
PIGC	-0.037361	0.0767838	-0.486574	0.62656	0.822463
FLJ42393	0.10956	0.22524	0.486413	0.626674	0.822547
AC007405.4	-0.114836	0.236168	-0.486245	0.626793	0.822638
SLC9A7P1	-0.0845483	0.173963	-0.486014	0.626958	0.822788
ZMYND10	-0.238325	0.49076	-0.485624	0.627234	0.822827
AMER1	-0.0475738	0.0979365	-0.485762	0.627136	0.822827
ME3	-0.0459678	0.0946424	-0.4857	0.62718	0.822827
PLAC8	-0.0612974	0.126164	-0.485856	0.627069	0.822827
ARF1	-0.0325669	0.0670627	-0.485619	0.627237	0.822827
AP002954.3	-0.146028	0.300809	-0.485451	0.627356	0.822918
C15orf39	0.0597416	0.123187	0.484965	0.627701	0.823305
NUTM2A-AS1	0.0500048	0.103148	0.484788	0.627827	0.823404
GDPD3	-0.081789	0.168772	-0.484613	0.627951	0.823502
SNX6	0.0513163	0.10594	0.484389	0.62811	0.823644
LINC00294	-0.0473191	0.0977161	-0.484251	0.628208	0.823699
YY1AP1	-0.0227605	0.0470075	-0.484189	0.628252	0.823699
FANCE	0.0699857	0.144601	0.483993	0.628391	0.823816
FAM133B	-0.028035	0.057934	-0.483913	0.628448	0.823825
YKT6	0.0401306	0.0829435	0.483831	0.628506	0.823835
ZNF37BP	0.0515918	0.10667	0.48366	0.628627	0.823929
MRPL42	-0.0290239	0.0600325	-0.483471	0.628762	0.82404
LINC02193	0.068979	0.142725	0.483299	0.628883	0.824133
GALNT12	-0.0747667	0.154758	-0.483121	0.62901	0.824219
SHANK3	-0.123854	0.256392	-0.483067	0.629049	0.824219
CCT6B	0.0711454	0.147504	0.482329	0.629572	0.824773
FAM109B	-0.0408103	0.0846089	-0.482341	0.629564	0.824773
SCARNA9	0.0850424	0.17636	0.482209	0.629658	0.82482
EPM2A	-0.0369754	0.0767004	-0.482076	0.629752	0.824878
PRPF40B	-0.057176	0.118665	-0.481825	0.62993	0.82498
MESDC2	-0.0247353	0.0513305	-0.481883	0.629889	0.82498
MT1E	-0.0778325	0.161578	-0.481703	0.630017	0.825028
ZNF570	-0.0369961	0.0768218	-0.481583	0.630102	0.825075
MIR570	0.082997	0.172435	0.481323	0.630287	0.825251
GABPAP	0.0643772	0.13378	0.481215	0.630363	0.825285
FBF1	0.071367	0.148341	0.481102	0.630444	0.825294
RPP38	0.0602928	0.125332	0.481065	0.63047	0.825294
DENND6B	0.0859252	0.178685	0.480875	0.630605	0.825405
RP11-632K20.8	0.119527	0.248758	0.480494	0.630876	0.825628
CDH11	0.0776301	0.161554	0.480522	0.630856	0.825628
TAS2R12	0.0880648	0.183355	0.480298	0.631016	0.825648
PLEKHF1	0.0574285	0.119595	0.48019	0.631092	0.825648
PRIMPOL	-0.0354594	0.0738215	-0.480339	0.630986	0.825648
MAP3K11	-0.0522629	0.108832	-0.480218	0.631072	0.825648
METTL16	-0.0263238	0.0548434	-0.479982	0.63124	0.82565
SOD1	-0.0561516	0.116988	-0.479977	0.631244	0.82565
ARID1A	0.0482147	0.100424	0.480109	0.63115	0.82565
HTATSF1P2	-0.100305	0.209088	-0.479727	0.631421	0.825685
HAUS1	-0.0540636	0.112676	-0.479816	0.631358	0.825685
MSH3	0.0338648	0.0705882	0.479752	0.631404	0.825685
CCDC173	-0.20844	0.434744	-0.479454	0.631615	0.825848
BLOC1S2	-0.0712311	0.14858	-0.479412	0.631646	0.825848
RP11-582J16.4	-0.0869062	0.181394	-0.479101	0.631867	0.826029
ZNF136	-0.0360848	0.0753216	-0.479076	0.631885	0.826029
PPCDC	0.0540077	0.112773	0.478905	0.632006	0.82604
PIGA	-0.0709454	0.148157	-0.478853	0.632043	0.82604
NUP98	-0.0269335	0.0562405	-0.478899	0.632011	0.82604
HCG27	0.0980085	0.204736	0.478707	0.632147	0.82611
TPM4	0.045711	0.095509	0.478605	0.63222	0.82614
HTR1F	0.0944005	0.197463	0.478067	0.632602	0.826508
ADAL	-0.053582	0.112071	-0.478108	0.632573	0.826508
PCMTD2	-0.0253466	0.0530566	-0.477729	0.632843	0.826757
CUTC	0.043192	0.0904257	0.477651	0.632898	0.826764
RUSC1-AS1	-0.0936841	0.196189	-0.47752	0.632992	0.826768
NUP37	-0.056326	0.117961	-0.477496	0.633009	0.826768
ENSG00000151388	0.104335	0.218533	0.477435	0.633052	0.826768
AC009506.1	-0.0723316	0.151608	-0.477095	0.633294	0.827018
HERPUD2	-0.0272934	0.0572318	-0.476891	0.633439	0.827142
TRIP4	-0.0394127	0.0826976	-0.476589	0.633655	0.827358
TYW5	0.0388917	0.0816428	0.476365	0.633815	0.827438
ANO2	0.0900279	0.188991	0.476362	0.633816	0.827438
RP11-423G4.10	0.122423	0.257044	0.476271	0.633881	0.827457
WDR70	0.0300113	0.0630611	0.475909	0.634139	0.827728
AIFM3	-0.0928615	0.195345	-0.475372	0.634522	0.827848
RP11-310J24.3	0.0768595	0.161688	0.475357	0.634533	0.827848
SRGAP1	-0.0762909	0.160492	-0.475357	0.634532	0.827848
ABCE1	0.0608896	0.128067	0.475451	0.634466	0.827848
GRK3	0.0471602	0.0991905	0.475451	0.634465	0.827848
OS9	-0.0393485	0.0827178	-0.475695	0.634291	0.827848
SMARCD2	-0.033773	0.0710866	-0.475097	0.634718	0.828024
CEP295	-0.0378591	0.0797029	-0.475002	0.634785	0.828046
DNAAF1	-0.284252	0.59854	-0.474909	0.634852	0.828067
CYB5R4	-0.0410641	0.0864947	-0.474758	0.634959	0.828142
ATP13A3	0.036505	0.076937	0.474479	0.635158	0.828336
WNK3	-0.0690495	0.145549	-0.474407	0.63521	0.828338
SLC6A8	0.0888369	0.187328	0.474232	0.635335	0.828435
RNF26	-0.0550547	0.116163	-0.473942	0.635541	0.828508
S1PR4	0.0773104	0.163102	0.474001	0.635499	0.828508
SLIT3	-0.0718251	0.151546	-0.473949	0.635536	0.828508
TMSB4XP1	0.082881	0.175026	0.473534	0.635832	0.828749
PLEKHA8P1	-0.0764014	0.161365	-0.473471	0.635877	0.828749
RRP36	0.0420669	0.088824	0.473598	0.635787	0.828749
NPM3	0.0839874	0.177589	0.472931	0.636263	0.828928
HSD17B14	-0.0708754	0.149911	-0.472784	0.636367	0.828928
CLDN15	0.0632387	0.133754	0.472798	0.636357	0.828928
C6orf1	-0.038085	0.0805076	-0.473061	0.63617	0.828928
LINC01278	0.074907	0.158362	0.473013	0.636204	0.828928
SCGB3A1	0.192043	0.405886	0.473146	0.636109	0.828928
TMED10	0.0366205	0.0774509	0.472822	0.63634	0.828928
KMT2D	0.0702846	0.148688	0.4727	0.636428	0.828941
TAF6	0.0383203	0.0811262	0.472354	0.636674	0.829197
ATP6V1F	0.0594872	0.125986	0.472175	0.636802	0.829298
UCKL1-AS1	0.199958	0.423625	0.472015	0.636916	0.82938
SNORA79	-0.076711	0.162568	-0.471871	0.637019	0.829449
RP11-173A16.2	0.0832721	0.176562	0.471631	0.63719	0.829567
UBBP4	-0.0812458	0.172276	-0.471603	0.63721	0.829567
RP5-991G20.1	-0.0743885	0.157788	-0.471445	0.637323	0.829649
RP11-399K21.12	0.0867687	0.184096	0.471322	0.637411	0.829697
CREG1	-0.0590257	0.125258	-0.471233	0.637474	0.829714
AKR7A2	-0.037511	0.0796219	-0.471114	0.637559	0.829759
RIBC1	-0.154033	0.327083	-0.470931	0.63769	0.829864
HIST2H2BA	0.0950772	0.202137	0.47036	0.638098	0.830263
ENSG00000163812	0.0373675	0.0794421	0.470374	0.638088	0.830263
PDLIM1P4	-0.101132	0.215643	-0.468977	0.639086	0.830636
CTD-2542L18.1	0.141009	0.300404	0.4694	0.638784	0.830636
RP11-573N10.1	-0.116143	0.247342	-0.469564	0.638667	0.830636
FAM127B	-0.0687723	0.146596	-0.469129	0.638978	0.830636
SPATA2L	-0.0547658	0.116729	-0.46917	0.638948	0.830636
ARHGAP27P1-BPTFP1-KPNA2P3	-0.0702334	0.149595	-0.469489	0.63872	0.830636
MRGBP	-0.0442901	0.0943371	-0.469488	0.638721	0.830636
ANKS3	0.0576628	0.122993	0.46883	0.639191	0.830636
GNPNAT1	0.0474629	0.101103	0.469448	0.638749	0.830636
PKNOX1	-0.0333434	0.0710936	-0.469006	0.639065	0.830636
TERF1	0.0379192	0.080813	0.469221	0.638911	0.830636
TCTN1	0.0571936	0.121758	0.46973	0.638548	0.830636
C6orf120	-0.0455855	0.0971167	-0.469389	0.638792	0.830636
PLAT	-0.0629814	0.134127	-0.469567	0.638664	0.830636
TOPBP1	0.0422774	0.0901543	0.468945	0.639109	0.830636
KDM5B	-0.0231291	0.0493298	-0.468866	0.639166	0.830636
APTX	0.0323536	0.0690397	0.468623	0.639339	0.830697
EHMT2	0.0298233	0.0636357	0.468657	0.639315	0.830697
UFC1	0.0623356	0.133058	0.468484	0.639438	0.830753
HSF1	0.0425641	0.0908671	0.468421	0.639483	0.830753
SPN	-0.0631742	0.134895	-0.468323	0.639554	0.830779
ARVCF	-0.0742627	0.15866	-0.468063	0.63974	0.830955
HIST1H3E	-0.0897027	0.19179	-0.467713	0.63999	0.831149
NAA35	-0.0272506	0.0582625	-0.467721	0.639984	0.831149
WSCD2	0.125692	0.268885	0.467455	0.640174	0.831192
RP4-614O4.13	0.111538	0.238559	0.467549	0.640107	0.831192
ADAMTSL2	-0.05649	0.120832	-0.467507	0.640138	0.831192
RPL11P3	-0.0704665	0.150847	-0.46714	0.6404	0.83139
ZNF439	-0.0331933	0.0710623	-0.467101	0.640428	0.83139
CRCP	-0.0321598	0.0688672	-0.466983	0.640512	0.831434
LINC00900	0.137309	0.294148	0.466801	0.640643	0.831472
YRDC	-0.0570216	0.122151	-0.466811	0.640635	0.831472
PQLC1	0.0409214	0.0876879	0.466671	0.640735	0.831502
ENSG00000143702	-0.0362932	0.0777776	-0.466628	0.640766	0.831502
CRAT	0.0396685	0.0850434	0.46645	0.640893	0.831601
RP11-177G23.1	-0.0907733	0.194686	-0.466255	0.641033	0.831651
CH507-24F1.2	-0.0468372	0.100447	-0.466289	0.641009	0.831651
SLC37A1	-0.0482889	0.103658	-0.465849	0.641324	0.831701
RUFY2	-0.0398628	0.0855633	-0.465887	0.641296	0.831701
KAT8	-0.0351531	0.0754431	-0.465955	0.641248	0.831701
NDUFB5	-0.0430857	0.0924845	-0.46587	0.641309	0.831701
MCM3	0.0319044	0.0684603	0.466027	0.641196	0.831701
NDEL1	0.0547639	0.117599	0.465682	0.641443	0.83179
SNHG11	-0.0609044	0.130823	-0.465547	0.641539	0.83185
ZNF576	-0.0555188	0.119332	-0.465245	0.641756	0.832065
HID1	-0.066238	0.142395	-0.46517	0.64181	0.832069
MPDU1	-0.054349	0.116891	-0.464956	0.641963	0.832136
SPATA20	0.0384739	0.0827351	0.465025	0.641913	0.832136
PDE6B	0.0705714	0.151875	0.464669	0.642169	0.832207
KANSL2	-0.026882	0.0578346	-0.464808	0.642069	0.832207
CD2BP2	-0.0352902	0.0759404	-0.46471	0.642139	0.832207
CTD-2017D11.2	0.063321	0.136307	0.464547	0.642256	0.832255
RFTN2	-0.0688665	0.148321	-0.464305	0.642429	0.832282
ENSG00000112511	0.0362262	0.0780205	0.464317	0.642421	0.832282
SSH2	-0.0344194	0.074125	-0.464343	0.642402	0.832282
TMSB4XP2	-0.106164	0.228721	-0.464164	0.64253	0.832348
ST7-OT4	-0.0784813	0.169122	-0.464052	0.64261	0.832386
HSPB7	-0.106561	0.229748	-0.463818	0.642778	0.832435
ZNF584	-0.0447973	0.0966023	-0.463729	0.642842	0.832435
TMEM181	-0.0253925	0.0547378	-0.463893	0.642724	0.832435
YTHDF2	-0.0341319	0.0736049	-0.463718	0.64285	0.832435
NUP85	0.0328161	0.0707832	0.463615	0.642924	0.832465
PSMA5	0.0436653	0.0942005	0.463536	0.64298	0.832472
VAV3	0.046038	0.0993434	0.463423	0.643061	0.832512
ABHD4	-0.0415357	0.0896641	-0.463237	0.643195	0.83262
TF	0.124926	0.270003	0.462684	0.643591	0.832726
PHGDH	0.0584989	0.126464	0.462575	0.643669	0.832726
NDUFB6	-0.0658183	0.142283	-0.462587	0.643661	0.832726
RIPK3	0.046763	0.101015	0.46293	0.643414	0.832726
C2orf68	0.0249421	0.0539222	0.462557	0.643682	0.832726
SNRPB	0.0467128	0.100988	0.462557	0.643682	0.832726
ZNF621	0.0408203	0.0881629	0.46301	0.643357	0.832726
CCDC88A	-0.0540031	0.116695	-0.462772	0.643528	0.832726
CNNM3	-0.0411116	0.088897	-0.462463	0.64375	0.832749
CTD-2368P22.1	0.075394	0.163052	0.462391	0.643801	0.832749
LINC00571	0.0696064	0.150595	0.46221	0.643931	0.832815
IKBIP	0.0603886	0.13066	0.462179	0.643953	0.832815
FAM86B1	-0.0775102	0.167747	-0.462066	0.644034	0.832855
IGLV5-52	0.0753335	0.163137	0.46178	0.644239	0.833055
CTD-2373N4.3	0.0724825	0.157166	0.461183	0.644667	0.833543
ENSG00000126216	0.0377905	0.0819698	0.461029	0.644778	0.83362
STOML1	-0.0456664	0.0991221	-0.460708	0.645008	0.833853
RP11-349F21.2	-0.124908	0.271615	-0.459872	0.645608	0.834473
RP11-384C4.6	0.0913572	0.198707	0.459758	0.64569	0.834473
RBMX2	-0.044504	0.0967941	-0.45978	0.645674	0.834473
EMC8	0.0435645	0.0947331	0.459866	0.645612	0.834473
ITGB3	0.0766526	0.166764	0.459646	0.64577	0.83449
RP11-553P9.1	0.0959644	0.208865	0.459457	0.645906	0.83449
TAF3	-0.0470206	0.102331	-0.459496	0.645878	0.83449
RP11-284N8.3	-0.0735245	0.159997	-0.459536	0.645849	0.83449
MSRA	-0.0443379	0.0965468	-0.459237	0.646064	0.834628
MSANTD1	-0.107192	0.233523	-0.459024	0.646217	0.834695
PMS2P7	0.0584121	0.127249	0.459037	0.646207	0.834695
TRPC4	-0.113884	0.248235	-0.458774	0.646397	0.834744
RP11-363N22.3	-0.0936998	0.204221	-0.458816	0.646366	0.834744
SNRPD3	-0.0469809	0.102409	-0.458759	0.646407	0.834744
SLC26A10	0.131592	0.287285	0.458052	0.646915	0.834889
ZNF285	-0.0672024	0.146829	-0.457691	0.647175	0.834889
FBXO5	0.0607998	0.132744	0.458022	0.646936	0.834889
C1orf106	-0.0740155	0.161767	-0.457544	0.64728	0.834889
SAMD1	-0.0482536	0.105459	-0.457557	0.647271	0.834889
SERPINB8	-0.0523252	0.114314	-0.457731	0.647145	0.834889
AUH	0.0398451	0.0869817	0.458085	0.646891	0.834889
RBX1	-0.0506304	0.110562	-0.457938	0.646997	0.834889
TRPM4	-0.0706184	0.154316	-0.457622	0.647224	0.834889
APEX1	0.0436365	0.095335	0.457718	0.647155	0.834889
SP4	0.0484406	0.105778	0.457943	0.646993	0.834889
RSL24D1	-0.0524008	0.114426	-0.457944	0.646992	0.834889
FCGR3A	-0.0727653	0.158769	-0.45831	0.646729	0.834889
KDM5C	0.0243964	0.0532491	0.458155	0.646841	0.834889
RPS20	0.0618032	0.134858	0.458283	0.646749	0.834889
MRPL18	-0.0533656	0.11666	-0.457447	0.64735	0.834914
SYCP2L	-0.145917	0.319519	-0.456677	0.647903	0.835497
MGMT	0.0401767	0.0879629	0.456746	0.647854	0.835497
ENSG00000099984	-0.0758139	0.16604	-0.456601	0.647958	0.835502
USP49	-0.0452965	0.0992998	-0.456159	0.648276	0.835835
DARS2	0.0355709	0.0779891	0.456101	0.648318	0.835835
CNTNAP3P2	0.0679337	0.148983	0.455983	0.648402	0.835878
PCDHGA12	-0.0722048	0.158472	-0.455632	0.648655	0.836011
LINC01123	-0.0545759	0.119782	-0.455629	0.648657	0.836011
PYCARD	0.0705951	0.15491	0.455717	0.648594	0.836011
MT-ND2	0.111799	0.245417	0.455547	0.648715	0.836021
ENSG00000137343	0.0704303	0.154646	0.45543	0.6488	0.836064
SYNGR1	0.0654321	0.143735	0.455228	0.648945	0.836121
SELENOI	0.0277289	0.0609069	0.455267	0.648917	0.836121
KRT8P12	0.0746907	0.164169	0.454964	0.649135	0.8363
VAT1L	0.197426	0.434211	0.454678	0.649341	0.836434
SELENOS	0.0424644	0.0933895	0.454702	0.649324	0.836434
SCUBE2	-0.0588505	0.129455	-0.454601	0.649396	0.83644
RP11-73E17.2	-0.0798603	0.175756	-0.454382	0.649554	0.836496
PSRC1	-0.0653455	0.143789	-0.454455	0.649501	0.836496
ELOF1	0.0584019	0.128545	0.454329	0.649592	0.836496
C15orf40	0.0411178	0.09053	0.45419	0.649692	0.836559
SLC27A2	0.182874	0.402815	0.453991	0.649835	0.836617
SNX12	-0.0323539	0.0712663	-0.453986	0.649839	0.836617
RBBP4	-0.022337	0.0492389	-0.453646	0.650084	0.836867
TGFBR1	-0.0470201	0.103667	-0.453568	0.65014	0.836874
ARFGAP3	0.0387528	0.085517	0.453159	0.650434	0.837187
LINC01503	0.1236	0.272908	0.452898	0.650622	0.837233
DNAJB2	-0.03193	0.0704937	-0.452948	0.650586	0.837233
SLFN11	-0.046351	0.102331	-0.452951	0.650584	0.837233
MBD3	0.0389813	0.0860975	0.452758	0.650723	0.837233
KLHL28	-0.0352658	0.0778912	-0.452757	0.650724	0.837233
RP4-565E6.1	-0.0569638	0.125876	-0.452537	0.650882	0.837318
PNPT1	-0.0286881	0.063404	-0.452465	0.650934	0.837318
ENSG00000089737	-0.0262924	0.0581107	-0.452454	0.650942	0.837318
ALKBH3	-0.0330957	0.0731894	-0.452193	0.65113	0.837494
POLR1B	0.0365329	0.080828	0.451983	0.651281	0.837558
SCARNA7	-0.046346	0.102527	-0.452038	0.651242	0.837558
RP11-229O3.1	0.122527	0.271243	0.451722	0.651469	0.837669
PIGW	-0.0745875	0.165116	-0.451727	0.651466	0.837669
C8orf59	0.0588999	0.130443	0.451536	0.651603	0.837775
ZNF443	-0.0356856	0.079079	-0.451265	0.651799	0.837961
IMP4	0.0473157	0.104976	0.45073	0.652184	0.838392
JMJD8	-0.0301137	0.066848	-0.45048	0.652364	0.838558
ZMYND12	0.137033	0.304286	0.450341	0.652465	0.838615
DDX31	0.0318218	0.0706716	0.450277	0.652511	0.838615
PEX3	-0.0335457	0.0746135	-0.449594	0.653003	0.839059
ZMAT2	0.0513655	0.114251	0.449586	0.653009	0.839059
ABCC3	0.0648023	0.144106	0.449685	0.652938	0.839059
PTPRT	-0.263782	0.587211	-0.449212	0.653279	0.839065
LZTS1	0.0860737	0.191635	0.449155	0.65332	0.839065
CMAS	0.0367556	0.0817862	0.449411	0.653135	0.839065
ABHD18	0.0287608	0.0640193	0.449252	0.65325	0.839065
PSMA3	0.0454259	0.101072	0.44944	0.653114	0.839065
PDE4DIP	0.0481354	0.107149	0.449238	0.65326	0.839065
LINC00578	-0.0920547	0.205005	-0.449037	0.653405	0.83911
YIPF3	-0.0373837	0.0832748	-0.44892	0.653489	0.839152
CALD1	0.0652435	0.145409	0.448689	0.653656	0.839301
RP11-815M8.1	0.171799	0.383433	0.448054	0.654114	0.839328
CCDC178	-0.179174	0.399839	-0.448116	0.654069	0.839328
RP11-267M23.1	0.0763717	0.170463	0.448024	0.654136	0.839328
STK11IP	0.0514217	0.114754	0.448105	0.654077	0.839328
AGTRAP	-0.0453782	0.101256	-0.448152	0.654043	0.839328
TFCP2	-0.0314339	0.0701038	-0.448391	0.653871	0.839328
NOP9	0.0270454	0.0602952	0.44855	0.653756	0.839328
RASGEF1B	0.0626291	0.139715	0.448263	0.653964	0.839328
ITCH	-0.0252477	0.0563199	-0.448292	0.653942	0.839328
TRIM16	0.0393575	0.0879123	0.44769	0.654377	0.839512
LUC7L2	-0.040723	0.0909637	-0.447684	0.654381	0.839512
NFS1	0.0337318	0.0754276	0.447207	0.654726	0.839852
SFRP1	0.0998851	0.223439	0.447035	0.65485	0.839852
MTATP6P1	0.119418	0.267127	0.447045	0.654843	0.839852
LEMD3	-0.0327188	0.0731754	-0.447129	0.654782	0.839852
BLOC1S4	0.0673458	0.150857	0.446422	0.655292	0.840223
PPP3CB-AS1	0.0375634	0.0841418	0.44643	0.655286	0.840223
PACS2	0.0408091	0.0913858	0.446558	0.655194	0.840223
RNASEK	0.0959672	0.215154	0.446039	0.655569	0.840512
SSR3	0.0578803	0.129797	0.445928	0.655649	0.84055
RPL10P19	0.0792277	0.177764	0.44569	0.655821	0.840704
PRR29	-0.197012	0.443233	-0.444488	0.65669	0.840989
PCDHGB8P	-0.102478	0.230527	-0.444538	0.656654	0.840989
ZNF711	-0.0602536	0.135704	-0.444008	0.657037	0.840989
FAM161B	-0.0405912	0.0913981	-0.444114	0.65696	0.840989
NT5C	0.0505687	0.113846	0.444186	0.656908	0.840989
RP11-677M14.8	-0.0416683	0.0937633	-0.444399	0.656754	0.840989
GAS2L3	-0.0650454	0.146486	-0.444038	0.657015	0.840989
MRPS9	-0.0460602	0.103746	-0.44397	0.657064	0.840989
NDUFA9	-0.0348921	0.0785215	-0.444364	0.65678	0.840989
WAC-AS1	-0.0258819	0.0582262	-0.444506	0.656677	0.840989
RCC1L	-0.0329404	0.0741082	-0.44449	0.656688	0.840989
TFDP1	-0.0347444	0.0780911	-0.444921	0.656377	0.840989
ECD	0.0248423	0.0559522	0.443991	0.657049	0.840989
ABCF2	0.0346326	0.0778421	0.444908	0.656386	0.840989
GNG2	0.045292	0.101854	0.444674	0.656555	0.840989
MIR1244-2	0.0567322	0.127441	0.445166	0.6562	0.840989
NUP155	-0.0319411	0.0718893	-0.444309	0.656819	0.840989
TPD52L2	-0.0250987	0.0564053	-0.44497	0.656341	0.840989
DDX6	0.0268062	0.0602978	0.444563	0.656636	0.840989
RPL15	0.0477695	0.107403	0.444771	0.656485	0.840989
ZFR	-0.0341899	0.0770508	-0.443733	0.657236	0.841144
COMMD4	-0.0421562	0.0950624	-0.443458	0.657435	0.841332
SOX12	0.0794422	0.179208	0.443297	0.657551	0.841373
C6	0.195612	0.441291	0.443273	0.657569	0.841373
TMED7	-0.0633311	0.142909	-0.443157	0.657652	0.841415
ATP5O	-0.051747	0.116868	-0.442783	0.657923	0.841695
RANBP9	-0.0258773	0.0584668	-0.442599	0.658056	0.841801
KDM4A	-0.0233873	0.0528626	-0.442417	0.658188	0.841904
COX7A1	-0.0516175	0.11669	-0.442346	0.658239	0.841904
SUMO4	0.0804822	0.182056	0.442075	0.658435	0.842001
TUBB2A	-0.057197	0.129486	-0.441723	0.658689	0.842001
SPRTN	-0.0338662	0.0766613	-0.441764	0.65866	0.842001
ADAM33	-0.0876084	0.198355	-0.441676	0.658724	0.842001
IDH1	-0.0678767	0.153571	-0.441988	0.658498	0.842001
ENSG00000185219	-0.0416617	0.094319	-0.441711	0.658699	0.842001
CEP192	0.0285328	0.0645391	0.442101	0.658416	0.842001
STAT3	0.0289722	0.0655753	0.441816	0.658622	0.842001
EDEM2	-0.0422147	0.0955949	-0.4416	0.658779	0.842006
TPT1P9	0.115943	0.262804	0.441175	0.659087	0.842178
MYB	-0.0903896	0.204904	-0.441131	0.659118	0.842178
WDR78	-0.133483	0.302477	-0.441299	0.658996	0.842178
FRK	-0.0435658	0.0987528	-0.44116	0.659097	0.842178
SERP2	-0.0676692	0.153468	-0.440933	0.659261	0.842296
RP11-996F15.2	0.0706367	0.160258	0.440769	0.65938	0.842331
NUFIP1	-0.0438708	0.0995655	-0.440622	0.659486	0.842331
WRB	0.0400665	0.0909163	0.440697	0.659432	0.842331
OTUD4	-0.0272477	0.0618405	-0.440612	0.659494	0.842331
GPX1P1	0.0832366	0.189	0.440406	0.659643	0.842392
CDK2AP1	0.0500631	0.113672	0.440418	0.659634	0.842392
ZMYM5	0.0327387	0.0743565	0.440295	0.659724	0.842429
NANOGP5	0.0951403	0.216215	0.440027	0.659917	0.842611
ESRRA	-0.0403337	0.091728	-0.43971	0.660147	0.842709
PSME3	-0.0329304	0.0748805	-0.439773	0.660102	0.842709
USF1	0.0435914	0.099124	0.439766	0.660106	0.842709
EEF1DP3	-0.0819857	0.186568	-0.439442	0.660341	0.842826
ARRDC1	0.0483977	0.110132	0.439454	0.660333	0.842826
DHRS12	0.0383858	0.0874535	0.438928	0.660714	0.843124
CCDC91	0.0375864	0.0856152	0.439015	0.66065	0.843124
UBE2N	0.0378499	0.0862506	0.438837	0.66078	0.843124
ENSG00000183020	-0.0320304	0.072983	-0.438874	0.660753	0.843124
WDR3	0.0423719	0.0966063	0.438604	0.660949	0.843237
ST14	-0.0629774	0.143596	-0.438573	0.660971	0.843237
ZNF777	-0.0465102	0.106095	-0.438382	0.66111	0.843306
ACOT7	-0.051769	0.118136	-0.438216	0.66123	0.843306
PHC2	0.0265866	0.0606548	0.438326	0.66115	0.843306
SEC31A	0.0311411	0.0710612	0.43823	0.66122	0.843306
UBALD1	0.0674625	0.153979	0.438129	0.661293	0.843321
EIF2S2P4	-0.0814398	0.185972	-0.437915	0.661448	0.843388
PDLIM3	0.0815394	0.186195	0.437925	0.661441	0.843388
CCDC124	-0.0526286	0.12029	-0.437513	0.66174	0.843564
IFT46	0.0530642	0.121284	0.43752	0.661734	0.843564
MNT	0.0606662	0.138643	0.43757	0.661698	0.843564
RP3-453C12.14	0.0970251	0.221843	0.437358	0.661851	0.843642
NSD3	-0.0253295	0.0579367	-0.437192	0.661972	0.84373
DNM1P51	0.118921	0.272057	0.437116	0.662027	0.843735
ADM	0.0757977	0.17352	0.436823	0.66224	0.843941
DAPK3	-0.03958	0.0906396	-0.436675	0.662347	0.844012
LINC00886	0.0845446	0.193814	0.436216	0.66268	0.844371
PYGO2	0.0377591	0.0866297	0.435868	0.662932	0.844627
COX6C	-0.0532094	0.122128	-0.435686	0.663065	0.844714
DYNLL1	-0.0399686	0.0917484	-0.435633	0.663103	0.844714
BATF3	0.0720272	0.165424	0.43541	0.663265	0.844855
TIMM21	-0.0403134	0.0926039	-0.435331	0.663322	0.844862
ZNF135	-0.0615457	0.141442	-0.435131	0.663467	0.844972
ENSG00000083896	-0.022336	0.0513414	-0.435049	0.663527	0.844972
SH3BGRL	-0.060082	0.138119	-0.435	0.663562	0.844972
RP11-296E7.1	-0.0512947	0.117965	-0.434829	0.663686	0.845065
MTMR11	-0.0503064	0.115713	-0.43475	0.663744	0.845072
RASD2	0.0984464	0.226545	0.434556	0.663885	0.845099
WDFY2	-0.0313825	0.0722044	-0.434634	0.663828	0.845099
MFGE8	0.0619944	0.1427	0.434438	0.66397	0.845099
WAC	-0.020845	0.0479798	-0.434453	0.66396	0.845099
CHST7	0.0669352	0.154105	0.434349	0.664035	0.845117
MT-ND1	0.0992845	0.228629	0.43426	0.6641	0.845134
KCTD20	-0.0332799	0.0766728	-0.434051	0.664251	0.845262
RP11-291I6.2	-0.127786	0.294476	-0.433944	0.664329	0.845296
THUMPD3-AS1	0.0371891	0.0857371	0.433757	0.664465	0.845403
ITPKC	-0.0523675	0.120859	-0.433296	0.6648	0.845568
VAV2	0.0569478	0.131413	0.433349	0.664761	0.845568
PRPF3	0.0320858	0.0740378	0.43337	0.664746	0.845568
ENSG00000128731	0.0394138	0.0909456	0.433378	0.66474	0.845568
INTS6	-0.0307796	0.0710622	-0.433136	0.664916	0.84565
USP2	-0.138219	0.319224	-0.432985	0.665025	0.845673
TOB2	-0.0449906	0.103912	-0.43297	0.665036	0.845673
ZNF708	-0.0313003	0.0723173	-0.432819	0.665146	0.845747
CSNK1G1	0.0269189	0.0622194	0.432645	0.665273	0.845843
C10orf11	-0.052204	0.120683	-0.43257	0.665327	0.845846
GAL3ST4	0.0908292	0.210185	0.43214	0.66564	0.846113
DNAH2	-0.230527	0.533424	-0.432165	0.665622	0.846113
NPHP1	-0.0917256	0.212319	-0.432017	0.665729	0.846161
MNS1	0.111187	0.257848	0.431213	0.666314	0.846225
RP11-71H17.8	0.117314	0.271768	0.43167	0.665981	0.846225
PAGR1	0.0802574	0.186016	0.431455	0.666138	0.846225
RPL4P6	-0.0675569	0.156683	-0.431171	0.666344	0.846225
RP11-331F4.5	-0.106713	0.247293	-0.431524	0.666087	0.846225
SPAAR	-0.14591	0.338357	-0.43123	0.666301	0.846225
GPATCH1	-0.0408141	0.0946144	-0.431373	0.666198	0.846225
PCBD2	0.0456947	0.105946	0.431303	0.666248	0.846225
LRRC47	-0.0245622	0.0569604	-0.431215	0.666312	0.846225
DUT	-0.0353955	0.0820289	-0.4315	0.666105	0.846225
SEMA4A	-0.0822341	0.190492	-0.431693	0.665965	0.846225
RP11-154J22.1	0.0860731	0.199686	0.431043	0.666437	0.846276
FEM1A	-0.0294571	0.0683564	-0.430935	0.666516	0.846276
NISCH	0.0372629	0.0864763	0.430903	0.666539	0.846276
RP11-467J12.4	-0.257735	0.59845	-0.430671	0.666707	0.846406
TRAPPC2L	0.0449937	0.104486	0.430621	0.666744	0.846406
ATP8B3	0.0792082	0.184071	0.430313	0.666968	0.846429
ZSCAN16	0.0589949	0.137068	0.430407	0.666899	0.846429
ENSG00000141076	0.0425605	0.0988737	0.430454	0.666866	0.846429
GALK2	-0.0266232	0.0618672	-0.430328	0.666957	0.846429
GAS1	0.0685348	0.159301	0.430221	0.667035	0.846449
CTD-2303H24.2	0.0633875	0.147434	0.429939	0.66724	0.846558
CLIC6	0.0835308	0.194295	0.429917	0.667256	0.846558
ENSG00000180917	-0.037437	0.0870848	-0.429891	0.667275	0.846558
SENP7	0.0330435	0.0769172	0.429599	0.667488	0.846763
TGFA	0.0557303	0.129864	0.429142	0.66782	0.847119
PSMA2	0.0505391	0.11782	0.42895	0.667959	0.847165
PGK1	-0.0514431	0.119924	-0.428966	0.667948	0.847165
CWF19L2	-0.0308158	0.0718621	-0.428819	0.668055	0.847222
RP11-712P20.2	0.0798406	0.186294	0.428574	0.668233	0.847382
FTH1P20	0.0945406	0.220786	0.4282	0.668505	0.847531
SDHAP3	-0.0518351	0.12102	-0.428319	0.668419	0.847531
DUSP1	0.0624862	0.145905	0.428266	0.668457	0.847531
HIST1H2AE	0.0635474	0.148449	0.428075	0.668596	0.847582
ENSG00000148291	-0.0661925	0.15472	-0.427822	0.668781	0.847685
FAM120C	-0.0421213	0.098453	-0.427832	0.668774	0.847685
NCR3LG1	-0.0620252	0.145053	-0.427603	0.66894	0.847756
KCNAB1	-0.0985721	0.230508	-0.427629	0.668921	0.847756
AK8	0.172374	0.403426	0.427275	0.669179	0.847994
PAK2	-0.0252326	0.0591098	-0.426876	0.669469	0.848297
PPP1R3G	0.104637	0.245409	0.42638	0.669831	0.848406
MYCBPAP	0.143546	0.336624	0.426428	0.669796	0.848406
ZFHX4	0.0873572	0.20484	0.426464	0.66977	0.848406
C1QTNF3	-0.0591205	0.138652	-0.426395	0.66982	0.848406
RRP8	0.0300461	0.0704457	0.426514	0.669733	0.848406
CFH	0.0746047	0.174991	0.426334	0.669865	0.848406
TNFAIP8L3	0.0614893	0.144323	0.426053	0.67007	0.8486
MEGF6	-0.0455569	0.106949	-0.425967	0.670132	0.848614
RP11-458J1.1	-0.0673998	0.158427	-0.425432	0.670522	0.848963
RP6-159A1.4	-0.0912956	0.214656	-0.425311	0.67061	0.848963
CFAP221	-0.0658854	0.154843	-0.425498	0.670474	0.848963
ENSG00000143614	0.0486843	0.114469	0.425306	0.670614	0.848963
TTC25	0.155288	0.365406	0.424973	0.670856	0.848972
RRN3P3	0.0644422	0.15169	0.424829	0.670961	0.848972
CORO2B	-0.0782765	0.184288	-0.424752	0.671018	0.848972
PXYLP1	-0.0370118	0.0871419	-0.42473	0.671033	0.848972
AXIN1	-0.0290962	0.0684823	-0.424872	0.67093	0.848972
ADCY3	0.0347759	0.081854	0.424853	0.670944	0.848972
SOAT1	0.0460512	0.10837	0.424946	0.670876	0.848972
ANKRD17	-0.0205429	0.0483505	-0.424875	0.670928	0.848972
RPS3AP34	0.126468	0.298269	0.424008	0.67156	0.849305
UBE2Q2L	-0.089991	0.212285	-0.423917	0.671627	0.849305
CH17-408M7.1	0.0643593	0.151836	0.423874	0.671658	0.849305
ZNHIT2	0.0767744	0.181065	0.424015	0.671555	0.849305
ZCCHC8	-0.024313	0.05732	-0.424163	0.671447	0.849305
OSBPL5	-0.0393106	0.0926876	-0.424119	0.671479	0.849305
NFIC	-0.0701954	0.165575	-0.42395	0.671602	0.849305
GAS8	-0.0609656	0.143919	-0.42361	0.67185	0.84942
APLF	-0.04253	0.100399	-0.423609	0.671851	0.84942
BABAM1	-0.0383095	0.0904546	-0.423522	0.671914	0.849434
MARK4	0.0387174	0.0914503	0.423371	0.672024	0.849508
ENSG00000170892	-0.0454085	0.107287	-0.423242	0.672119	0.849562
HDAC4	0.047487	0.1123	0.42286	0.672397	0.849784
GLYR1	0.0225398	0.0532988	0.422896	0.672371	0.849784
PRELID2	-0.0603977	0.142877	-0.422725	0.672496	0.849843
TK1	0.0945288	0.223855	0.422278	0.672822	0.850191
C11orf84	-0.0442205	0.104763	-0.422102	0.672951	0.850288
FAM13A-AS1	-0.0571571	0.135443	-0.422	0.673025	0.850316
RTF1	-0.0203926	0.0483354	-0.421897	0.6731	0.850346
DEK	-0.0399444	0.0947078	-0.421764	0.673197	0.850403
CMAHP	0.0377469	0.0895451	0.42154	0.673361	0.850545
SOBP	0.0564141	0.133866	0.421421	0.673447	0.850589
ENSG00000159314	0.0395446	0.0938597	0.421316	0.673524	0.850621
KIAA1614-AS1	-0.0759024	0.180512	-0.420483	0.674132	0.851258
LRRC4B	-0.0597561	0.142109	-0.420494	0.674125	0.851258
CAPN13	-0.0890766	0.211949	-0.420274	0.674286	0.851386
BMP6	-0.0928844	0.221095	-0.420111	0.674404	0.851471
PKNOX2	-0.0733172	0.174566	-0.419997	0.674488	0.851494
GTF2B	-0.0581089	0.138373	-0.419945	0.674526	0.851494
RAB43	-0.0603296	0.143738	-0.419719	0.674691	0.85158
LRRC34	-0.10235	0.243858	-0.41971	0.674697	0.85158
FTCDNL1	0.0850858	0.202832	0.419489	0.674859	0.851653
DHX15	-0.0277814	0.0662263	-0.419493	0.674856	0.851653
ACSM5	0.0854738	0.203805	0.419391	0.674931	0.851678
RABGAP1L-IT1	0.0842925	0.201131	0.419093	0.675148	0.851888
ZNF184	-0.0451977	0.10803	-0.41838	0.675669	0.852467
CHL1	-0.0763979	0.182675	-0.418218	0.675788	0.852467
UBR1	-0.0208752	0.0499179	-0.41819	0.675808	0.852467
NBPF15	0.0384409	0.0919241	0.418181	0.675815	0.852467
TTC9	0.0572807	0.137194	0.417515	0.676302	0.852669
TUB	-0.059175	0.141717	-0.417558	0.67627	0.852669
ZBED4	0.0369688	0.0885429	0.417524	0.676295	0.852669
SYS1	-0.0370249	0.0886259	-0.417766	0.676118	0.852669
LMBR1	-0.0360063	0.0861744	-0.417831	0.676071	0.852669
ERBIN	-0.0280712	0.0672418	-0.417467	0.676337	0.852669
ADAR	0.0150093	0.035938	0.417644	0.676208	0.852669
LST1	0.0693358	0.166226	0.417117	0.676593	0.852927
DCDC1	-0.235363	0.564415	-0.417003	0.676676	0.85294
MANBAL	0.0542508	0.130143	0.416857	0.676783	0.85294
GLRX3	0.0256611	0.0615747	0.416748	0.676862	0.85294
PARG	-0.0233805	0.0560778	-0.416929	0.67673	0.85294
MFF	-0.0292848	0.0702676	-0.416761	0.676853	0.85294
CTB-131B5.5	0.0700778	0.168239	0.416538	0.677017	0.853069
ZNF83	0.0377664	0.090783	0.416008	0.677404	0.853492
CLCN2	0.0623161	0.149865	0.415814	0.677546	0.853553
RP1-241P17.4	-0.0585951	0.140951	-0.415711	0.677621	0.853553
ENSG00000112514	-0.042705	0.102711	-0.415778	0.677573	0.853553
NOTCH1	-0.0553655	0.1332	-0.415658	0.67766	0.853553
FAR1	-0.0336319	0.0809308	-0.415564	0.677729	0.853575
MAGI1-IT1	0.0981178	0.236171	0.415451	0.677811	0.853586
BBX	-0.0264898	0.0637679	-0.41541	0.677842	0.853586
DBR1	-0.0449476	0.108258	-0.415191	0.678002	0.853723
RP13-228J13.6	-0.0933259	0.224935	-0.414901	0.678214	0.853849
FIZ1	-0.0529392	0.127669	-0.414659	0.678391	0.853849
COL4A6	-0.0802323	0.193439	-0.414767	0.678312	0.853849
ZKSCAN7	0.0388752	0.093759	0.414629	0.678414	0.853849
LRRC27	0.054451	0.131321	0.414642	0.678404	0.853849
ZNF345	0.0501392	0.120883	0.414775	0.678307	0.853849
AZGP1	-0.124229	0.300191	-0.413834	0.678996	0.854066
OARD1	0.0371352	0.0897281	0.413863	0.678974	0.854066
USMG5	-0.0635408	0.153403	-0.414208	0.678721	0.854066
ANKS6	-0.0272771	0.0658652	-0.414136	0.678774	0.854066
MBD6	0.0668262	0.161483	0.413827	0.679001	0.854066
CLSTN2	0.0850528	0.20545	0.413983	0.678887	0.854066
OSBPL2	-0.0207036	0.0499974	-0.414094	0.678806	0.854066
ANAPC16	-0.0284797	0.0687883	-0.41402	0.67886	0.854066
FASTKD3	-0.0451503	0.109136	-0.413705	0.67909	0.854114
ELP3	-0.029087	0.0703214	-0.413629	0.679146	0.854118
SMNDC1	-0.0255046	0.0617181	-0.413244	0.679428	0.854408
SETDB1	0.019319	0.0467699	0.413064	0.67956	0.854508
MEMO1P1	0.057436	0.139139	0.412796	0.679756	0.854559
SPRY1	0.0630361	0.152689	0.41284	0.679724	0.854559
SNHG16	-0.0331556	0.0803101	-0.412844	0.679721	0.854559
PDE7B	-0.0658759	0.15964	-0.412653	0.679861	0.854561
ZMYM1	-0.0364178	0.0882399	-0.412714	0.679816	0.854561
RPA3	-0.0628637	0.15247	-0.412303	0.680117	0.85471
CKAP2	0.0571177	0.138541	0.412279	0.680135	0.85471
ZNF317	0.0247862	0.0601037	0.412391	0.680053	0.85471
ZGRF1	-0.0307214	0.0745303	-0.4122	0.680193	0.854717
GTF3C5	-0.0354005	0.0859508	-0.411869	0.680435	0.854894
P2RX4	0.0411234	0.0998565	0.411825	0.680467	0.854894
CHD2	0.0264648	0.0642667	0.411796	0.680489	0.854894
RPAP2	0.0279814	0.0679803	0.411611	0.680624	0.854998
LRRC45	0.0485178	0.117958	0.411315	0.680841	0.85501
ENSG00000109536	-0.0537467	0.13065	-0.411379	0.680794	0.85501
COG7	0.0303243	0.073706	0.411423	0.680762	0.85501
YEATS2	-0.0266378	0.0647338	-0.411498	0.680707	0.85501
PDE10A	-0.0665539	0.162022	-0.41077	0.681241	0.855447
C17orf97	-0.132007	0.321607	-0.410461	0.681468	0.855667
PLD3	0.0444005	0.108211	0.410315	0.681575	0.855736
SLC44A4	-0.120346	0.29338	-0.410207	0.681654	0.85577
C9orf129	0.0545608	0.133063	0.410039	0.681778	0.855859
MRPS31P5	0.0715485	0.174636	0.409702	0.682025	0.855909
RAD52	0.0348523	0.0850643	0.409717	0.682014	0.855909
TRAPPC8	-0.0359751	0.0877925	-0.409774	0.681971	0.855909
MKL2	-0.0488315	0.119142	-0.409859	0.68191	0.855909
TCTN3	-0.0244754	0.0597635	-0.409538	0.682145	0.855929
MBD1	0.0175757	0.0429093	0.4096	0.682099	0.855929
KCTD10	-0.0348039	0.0850289	-0.409318	0.682306	0.856001
SAMD9L	-0.040282	0.0983972	-0.409382	0.682259	0.856001
CCDC22	0.036613	0.0895012	0.409079	0.682482	0.856026
LIN54	0.0333691	0.0815465	0.409204	0.68239	0.856026
MON1B	-0.0319013	0.0779739	-0.409128	0.682445	0.856026
TAS2R19	0.0526571	0.128775	0.408909	0.682607	0.856117
MTSS1L	-0.0568455	0.139186	-0.408414	0.68297	0.856475
ZNF395	-0.0277183	0.067874	-0.408379	0.682996	0.856475
PARP6	0.0322475	0.0790156	0.408115	0.683189	0.856652
TADA2B	-0.0334536	0.0820887	-0.407529	0.683619	0.856775
TM2D1	-0.0247367	0.0606978	-0.407539	0.683613	0.856775
CEP170P1	0.0332756	0.0816595	0.407492	0.683647	0.856775
PDE8A	-0.0300219	0.0736199	-0.407795	0.683424	0.856775
INPPL1	0.030548	0.0749671	0.407485	0.683652	0.856775
DENND4A	-0.0253108	0.0621113	-0.407508	0.683635	0.856775
TMSB4X	-0.0479718	0.117674	-0.407666	0.683519	0.856775
SNRNP25	0.0672729	0.165143	0.407361	0.683743	0.856818
GGCT	0.0522649	0.128388	0.407085	0.683946	0.856818
RUVBL2	0.053335	0.130998	0.407145	0.683902	0.856818
SSB	-0.0429689	0.10553	-0.407173	0.683881	0.856818
NUDCD3	-0.0215839	0.0530111	-0.407159	0.683891	0.856818
NBL1	0.0552073	0.135702	0.406829	0.684134	0.856988
RP11-693N9.2	0.0530597	0.130467	0.40669	0.684236	0.857051
GBP6	0.16731	0.412069	0.406025	0.684724	0.857125
ZFP69B	0.081509	0.200802	0.405916	0.684804	0.857125
PLIN5	0.0870185	0.214512	0.405658	0.684994	0.857125
CENPO	-0.0311246	0.0767177	-0.405703	0.684961	0.857125
ZNF624	-0.0368902	0.0909222	-0.405733	0.684938	0.857125
AIFM1	-0.0348247	0.0858559	-0.405618	0.685023	0.857125
GBP1P1	-0.0695433	0.171229	-0.406142	0.684638	0.857125
ZNF577	-0.0377318	0.0929917	-0.405755	0.684923	0.857125
PRR13	0.033328	0.0821003	0.405942	0.684785	0.857125
SUSD1	-0.0311573	0.0767319	-0.406055	0.684702	0.857125
TVP23B	0.0371899	0.0915232	0.406344	0.68449	0.857125
IDH3B	-0.0372888	0.0919075	-0.405721	0.684948	0.857125
IER5	-0.0439865	0.108415	-0.405725	0.684945	0.857125
RNF152	-0.0640092	0.157485	-0.406446	0.684415	0.857125
MRPL4	0.0419819	0.103532	0.405496	0.685113	0.857172
RP11-274A11.4	0.0820095	0.202387	0.405212	0.685322	0.857368
AF131215.9	0.0614716	0.151816	0.404909	0.685544	0.857556
TPK1	0.0347771	0.0859129	0.404795	0.685628	0.857556
SYNPO	-0.0730587	0.180466	-0.404833	0.6856	0.857556
GSK3A	0.0382953	0.0946278	0.404695	0.685702	0.857575
C12orf57	0.0457316	0.113025	0.404616	0.68576	0.857575
SUCO	-0.0227413	0.0562121	-0.404562	0.685799	0.857575
GLT1D1	-0.0931392	0.230291	-0.404441	0.685889	0.857621
ADARB2	-0.0706642	0.174833	-0.404182	0.686079	0.857761
C1QBP	-0.0507856	0.125661	-0.404147	0.686105	0.857761
RN7SL141P	0.078809	0.195094	0.403954	0.686246	0.857772
FXYD2	0.0920455	0.227879	0.403923	0.68627	0.857772
ITGB4	0.0529804	0.131155	0.403951	0.686249	0.857772
ZNF652	-0.0169345	0.041941	-0.403769	0.686382	0.857848
FLAD1	-0.041013	0.101647	-0.403483	0.686593	0.857916
PRF1	0.0602193	0.149223	0.403553	0.686542	0.857916
INTS7	-0.0267207	0.0662137	-0.403552	0.686542	0.857916
CH17-76K2.6	0.104509	0.259073	0.403396	0.686657	0.85793
GTPBP6	0.0277836	0.0688878	0.403317	0.686715	0.857938
TCEANC	-0.0380136	0.094338	-0.402951	0.686984	0.858209
FAM84A	-0.0785925	0.195078	-0.402876	0.687039	0.858213
ZNF490	-0.0387831	0.09631	-0.40269	0.687176	0.858283
TATDN1	-0.0323548	0.0803618	-0.402614	0.687232	0.858283
PXDN	0.0520763	0.129354	0.402588	0.687251	0.858283
ERCC4	0.0320031	0.0795749	0.402176	0.687554	0.858531
FOXK1	0.0509242	0.126621	0.402179	0.687552	0.858531
CXorf38	0.0282712	0.0703267	0.401998	0.687685	0.858601
KLHL8	-0.0376171	0.0935845	-0.401958	0.687715	0.858601
RP11-488C13.5	0.0485526	0.120863	0.401718	0.687892	0.858702
PLP2	-0.0400757	0.0997636	-0.401706	0.6879	0.858702
TBXA2R	-0.109708	0.273321	-0.401388	0.688135	0.85879
USP32P3	0.0627303	0.1563	0.401345	0.688166	0.85879
HINT2	-0.0438791	0.109318	-0.401388	0.688134	0.85879
RPL9P7	0.0637589	0.15887	0.401327	0.688179	0.85879
F8A2	0.072146	0.179854	0.401136	0.68832	0.858901
LYST	-0.0325195	0.0810906	-0.401027	0.6884	0.858936
RP11-543P15.3	-0.140988	0.351915	-0.40063	0.688693	0.858938
RP11-236L14.2	0.110097	0.275059	0.400266	0.68896	0.858938
TAX1BP3	0.0557891	0.139394	0.400225	0.688991	0.858938
LRFN3	0.0752755	0.18814	0.400104	0.68908	0.858938
CCDC40	0.0951697	0.23781	0.400192	0.689015	0.858938
ZCCHC10	-0.0452461	0.113	-0.400408	0.688856	0.858938
CFDP1	-0.0261833	0.0654388	-0.400119	0.689069	0.858938
SELP	0.0655881	0.163591	0.400927	0.688474	0.858938
BECN1	-0.0315558	0.0788352	-0.400276	0.688953	0.858938
ANKIB1	-0.0199781	0.0499226	-0.400181	0.689023	0.858938
TPP1	0.0430128	0.107487	0.400166	0.689035	0.858938
MAP3K2	-0.029716	0.0741445	-0.400785	0.688579	0.858938
SPARC	0.0721766	0.180211	0.400512	0.688779	0.858938
CLTC	-0.0357206	0.0893284	-0.39988	0.689245	0.859078
DEPDC7	-0.0752287	0.188237	-0.399649	0.689415	0.859226
ZNF117	-0.0397642	0.099627	-0.399131	0.689797	0.859636
PPP1R32	0.0949875	0.238192	0.398786	0.690051	0.859822
PTPRS	-0.0510138	0.127916	-0.398806	0.690036	0.859822
SYCP2	-0.0474188	0.118941	-0.398673	0.690134	0.859861
SLC10A7	-0.0381372	0.095711	-0.398463	0.690289	0.859925
CFAP44	0.0624573	0.156733	0.398494	0.690266	0.859925
HELZ2	-0.0557762	0.140028	-0.398323	0.690392	0.859988
HNRNPF	0.0418458	0.105106	0.398129	0.690535	0.860036
HUWE1	-0.0280984	0.0705636	-0.398199	0.690483	0.860036
ZFP91	-0.0208275	0.052323	-0.398057	0.690588	0.860037
CACNB2	-0.0547104	0.137499	-0.397897	0.690706	0.860058
RP11-983P16.4	-0.0654811	0.16457	-0.397892	0.69071	0.860058
TFG	0.023608	0.0594252	0.397273	0.691166	0.860562
PSMB5	-0.0448086	0.112833	-0.397124	0.691276	0.860568
ZNF544	-0.0308219	0.0776029	-0.397175	0.691238	0.860568
IFT20	0.0361095	0.0909479	0.397036	0.691341	0.86058
NEURL1B	0.0482736	0.121605	0.396969	0.69139	0.86058
NPIPA2	0.0467893	0.11792	0.396788	0.691524	0.860617
MLLT1	-0.0437392	0.110224	-0.39682	0.6915	0.860617
DPM3	0.0550186	0.138754	0.39652	0.691722	0.860699
AKIP1	-0.0396428	0.100003	-0.396414	0.691799	0.860699
ARPC5L	0.0382207	0.0963782	0.39657	0.691684	0.860699
EMP1	-0.0669732	0.16893	-0.396456	0.691769	0.860699
ZXDC	-0.0315778	0.0796999	-0.396208	0.691951	0.860823
CSRNP3	-0.0692458	0.174839	-0.396054	0.692065	0.860899
RFC3	-0.0371109	0.0937286	-0.39594	0.692149	0.860939
RP11-680G24.4	0.0678723	0.171457	0.395856	0.692211	0.860952
RP11-147L13.12	0.0688886	0.174223	0.395406	0.692543	0.86128
DMD	-0.0486774	0.123123	-0.395356	0.69258	0.86128
RPL22	0.0399394	0.101105	0.39503	0.692821	0.861515
SDHAF1	0.0481309	0.122049	0.394357	0.693317	0.862044
PPP5C	-0.0283568	0.0719277	-0.394241	0.693403	0.862044
UFM1	-0.0489458	0.12413	-0.394309	0.693353	0.862044
HK3	-0.0709144	0.179938	-0.394103	0.693505	0.862105
AC159540.14	0.078501	0.19932	0.393844	0.693696	0.862212
FNDC3A	0.030284	0.0768802	0.393912	0.693646	0.862212
LINC01876	-0.0871974	0.221588	-0.393511	0.693942	0.862221
XXbac-BPG181B23.7	0.0565238	0.143832	0.392984	0.694332	0.862221
RP11-2J18.1	0.0741728	0.188707	0.393059	0.694276	0.862221
DHRS11	-0.0572382	0.1454	-0.393659	0.693832	0.862221
LINC02001	0.0514109	0.130822	0.392985	0.694331	0.862221
TAS2R46	-0.0636992	0.162054	-0.393075	0.694264	0.862221
WDR31	-0.0604716	0.153626	-0.393628	0.693856	0.862221
SS18L2	0.0566943	0.144227	0.393089	0.694254	0.862221
SPTB	-0.0751972	0.191228	-0.393233	0.694147	0.862221
KIAA0895L	0.0523703	0.133166	0.393269	0.69412	0.862221
ENSG00000147813	-0.0325596	0.0827238	-0.393594	0.693881	0.862221
GTF2F1	-0.030838	0.0784252	-0.393215	0.694161	0.862221
SAMD9	-0.0425944	0.10841	-0.392901	0.694393	0.862233
GALM	-0.0354367	0.090276	-0.392538	0.694661	0.8625
RP11-797A18.5	0.0527417	0.134416	0.392376	0.69478	0.862583
RP11-399O19.9	0.0613311	0.156397	0.392151	0.694947	0.862595
RP3-329A5.8	-0.088477	0.225619	-0.392152	0.694946	0.862595
SMARCD3	0.0358555	0.0914287	0.392169	0.694933	0.862595
PPP1R15A	-0.0560228	0.142887	-0.392077	0.695001	0.862597
LL22NC03-80A10.6	0.0329692	0.0841394	0.39184	0.695176	0.86275
RAB11B-AS1	0.0597289	0.152464	0.391759	0.695237	0.86276
PLEKHN1	0.140202	0.358081	0.391538	0.6954	0.862767
CYB561D1	-0.0361436	0.0922994	-0.391591	0.695361	0.862767
ARMC9	-0.042077	0.107457	-0.391571	0.695375	0.862767
TLN2	0.0490665	0.125349	0.391438	0.695473	0.862793
BAIAP3	0.127858	0.32695	0.391063	0.695751	0.862928
SLC35E3	0.0353246	0.0903392	0.391022	0.695781	0.862928
FOXO3B	-0.0322615	0.0824775	-0.391155	0.695683	0.862928
ENSG00000177628	-0.0359897	0.0920489	-0.390984	0.695809	0.862928
SUPT20H	0.0226008	0.057818	0.390895	0.695875	0.862928
KIAA0100	0.0199776	0.0511111	0.390866	0.695896	0.862928
PPP1R15B	0.0415228	0.106363	0.390387	0.696251	0.863303
ZFYVE16	-0.0330048	0.0846016	-0.39012	0.696448	0.863482
URI1	-0.0242637	0.0622237	-0.389943	0.696579	0.86358
GOLGA8IP	0.0934518	0.240234	0.389003	0.697274	0.864051
RNASEH2A	0.0533183	0.137015	0.389142	0.697171	0.864051
DCC	-0.0637057	0.163692	-0.389181	0.697142	0.864051
FANCM	0.0333707	0.0857799	0.389026	0.697257	0.864051
SEM1	0.0285929	0.0734633	0.389214	0.697118	0.864051
SRPK2	0.0211233	0.0542814	0.389145	0.697169	0.864051
LRRC10B	-0.205324	0.528215	-0.388712	0.697489	0.864187
TXNL4A	0.03242	0.0834021	0.388719	0.697484	0.864187
TECPR2	-0.0386614	0.0995153	-0.388497	0.697648	0.86432
DNASE2	-0.0481376	0.123968	-0.388306	0.697789	0.864364
ATP6V1C1	-0.0284159	0.0731704	-0.388353	0.697755	0.864364
ENSG00000131844	0.0238105	0.0613406	0.388169	0.697891	0.864426
PRSS36	0.0818553	0.21106	0.38783	0.698142	0.864671
GMFG	-0.0532049	0.137262	-0.387616	0.6983	0.86468
GUCY1B3	-0.0446284	0.115159	-0.387537	0.698359	0.86468
METTL9	-0.0349202	0.0901053	-0.387548	0.69835	0.86468
SNX2	-0.0477503	0.12319	-0.387616	0.6983	0.86468
GCLM	0.0414032	0.106924	0.387222	0.698592	0.864903
CYP4F3	-0.124639	0.32231	-0.386705	0.698975	0.864987
ZNF528-AS1	-0.0931061	0.240715	-0.386789	0.698912	0.864987
FEN1	0.0592247	0.153066	0.386923	0.698814	0.864987
FAM35BP	0.0431302	0.111474	0.386908	0.698824	0.864987
ADCK2	0.0374645	0.0968033	0.387016	0.698744	0.864987
MAST2	0.052025	0.134522	0.386738	0.69895	0.864987
KANTR	-0.0424398	0.10978	-0.38659	0.69906	0.865027
RP11-212I21.4	0.069212	0.179087	0.386471	0.699148	0.865071
SGPP2	0.0755762	0.195623	0.386336	0.699248	0.86513
ENSG00000166896	-0.0751755	0.194667	-0.386175	0.699367	0.865212
RECQL	0.0470188	0.121814	0.385989	0.699505	0.865318
PTGFR	0.0570388	0.14784	0.385813	0.699635	0.865414
CES3	-0.106903	0.277361	-0.385427	0.699921	0.865638
HIF1AN	0.030738	0.079742	0.385468	0.699891	0.865638
PLD6	0.0780377	0.202511	0.38535	0.699978	0.865643
ENSG00000133433	0.0566724	0.147207	0.384983	0.70025	0.865791
ICA1L	-0.0633876	0.164635	-0.385019	0.700224	0.865791
HIST1H4C	0.0680867	0.176859	0.384976	0.700255	0.865791
LENG9	0.0609306	0.158341	0.384806	0.700381	0.865817
NCOA6	-0.0452402	0.117553	-0.38485	0.700348	0.865817
CTB-119C2.1	0.101902	0.264871	0.384724	0.700442	0.865827
MVD	-0.0390052	0.101467	-0.384414	0.700672	0.865851
TRAF4	0.0423789	0.110229	0.384464	0.700634	0.865851
UBXN6	-0.0276377	0.0718793	-0.384501	0.700607	0.865851
TP53BP1	-0.0176162	0.0458038	-0.384602	0.700532	0.865851
CTNNBL1	0.0235646	0.061312	0.384339	0.700727	0.865855
LIG4	-0.0336526	0.087672	-0.383847	0.701092	0.866106
POLR2E	-0.0312246	0.0813514	-0.383823	0.701109	0.866106
PIP5K1C	0.0514136	0.133966	0.383781	0.701141	0.866106
FKBP1A	0.0285827	0.0744457	0.38394	0.701023	0.866106
KDM8	-0.0454526	0.118475	-0.383648	0.701239	0.86615
ZDHHC12	-0.050846	0.132708	-0.383143	0.701614	0.86615
SHROOM1	-0.0669005	0.174513	-0.383356	0.701456	0.86615
LAS1L	0.0269974	0.0704594	0.383163	0.701599	0.86615
RRAGA	-0.0251687	0.0656636	-0.383298	0.701499	0.86615
MOCS1	-0.048605	0.126875	-0.383094	0.70165	0.86615
ZNF496	0.0362367	0.0945317	0.383328	0.701476	0.86615
VPS39	-0.0228322	0.0595911	-0.383147	0.70161	0.86615
ASXL1	0.0291735	0.0761372	0.38317	0.701594	0.86615
RFPL1S	0.122943	0.321172	0.382795	0.701872	0.866195
TMCC2	0.056501	0.147608	0.382776	0.701886	0.866195
RP11-253E3.3	-0.0886699	0.231663	-0.382755	0.701902	0.866195
RNF125	0.0335063	0.0875613	0.382661	0.701971	0.866195
ATP6V0B	-0.0532443	0.139183	-0.382548	0.702055	0.866195
PARP9	0.0277553	0.0725375	0.382634	0.701992	0.866195
RBM26	0.0217345	0.0568141	0.382555	0.70205	0.866195
PCDHB18P	0.0894553	0.234024	0.382248	0.702277	0.866275
ABHD14B	0.0259087	0.0677771	0.382262	0.702267	0.866275
CCZ1B	0.0253216	0.0662342	0.382304	0.702236	0.866275
SERBP1	-0.0268354	0.0702499	-0.381999	0.702462	0.866438
PNPT1P1	0.062977	0.164929	0.381843	0.702578	0.866451
G6PD	0.0394176	0.103212	0.381911	0.702527	0.866451
RP11-390P24.1	0.0683395	0.179009	0.381766	0.702635	0.866457
ENSG00000125945	-0.0322298	0.0844412	-0.381683	0.702696	0.866467
FOCAD	-0.0229868	0.0602523	-0.381509	0.702826	0.866562
PCYT1B	-0.11455	0.300466	-0.381239	0.703026	0.866614
CCNB1	0.068169	0.178783	0.381294	0.702985	0.866614
RAB8A	0.0273539	0.0717396	0.381294	0.702985	0.866614
ABHD17AP6	-0.0654525	0.171722	-0.381153	0.70309	0.866628
LBX2-AS1	0.0889122	0.233424	0.380905	0.703274	0.866737
TAS2R3	0.0812278	0.213256	0.380893	0.703283	0.866737
KPNA5	0.0288176	0.0757164	0.380599	0.703501	0.86694
SPRY3	0.0559906	0.147208	0.380351	0.703685	0.867064
GSS	-0.0328872	0.0864719	-0.380322	0.703706	0.867064
TMEM170A	0.0288055	0.0757626	0.380207	0.703792	0.867104
BCL10	0.0356772	0.093887	0.380001	0.703944	0.867227
ZBTB14	0.0351177	0.0925081	0.379618	0.704229	0.867413
MIEF1	0.0260423	0.0685889	0.379687	0.704178	0.867413
SCAF4	0.0328263	0.0864957	0.379514	0.704306	0.867413
YWHAB	-0.02505	0.0659993	-0.37955	0.70428	0.867413
RPL29P14	0.0813382	0.214379	0.379412	0.704382	0.867432
SSPN	0.0545847	0.143889	0.379352	0.704427	0.867432
SNORA28	-0.0697503	0.183966	-0.379147	0.704579	0.867436
RP11-497H16.9	-0.044463	0.117297	-0.379064	0.70464	0.867436
FARS2	0.0285273	0.075256	0.37907	0.704636	0.867436
MRPL35	-0.0357837	0.0943594	-0.379228	0.704519	0.867436
MMP25	-0.0695287	0.183524	-0.378854	0.704796	0.867563
RNF5	-0.0427688	0.112982	-0.378545	0.705026	0.867781
ZSCAN30	-0.0328579	0.0868248	-0.378439	0.705105	0.867813
LRRC37BP1	-0.0421712	0.111475	-0.378301	0.705207	0.867874
SSSCA1	-0.0474967	0.125589	-0.378191	0.705289	0.867874
CCDC12	0.031349	0.082921	0.378059	0.705387	0.867874
PREP	-0.0251384	0.0665007	-0.378017	0.705418	0.867874
ACBD6	0.0232675	0.0615343	0.378122	0.70534	0.867874
NUP54	-0.0391216	0.103551	-0.377802	0.705578	0.868006
FAIM2	0.107166	0.283789	0.377625	0.70571	0.86801
ZNF610	-0.0516071	0.136699	-0.377522	0.705786	0.86801
ADO	-0.033178	0.087871	-0.377576	0.705745	0.86801
TMEM183A	-0.0327994	0.0868826	-0.377514	0.705792	0.86801
LINC00663	-0.0620388	0.164609	-0.376886	0.706259	0.868454
KMT2C	-0.0263368	0.0698705	-0.376938	0.70622	0.868454
RP11-282O18.3	0.0762615	0.202398	0.376791	0.706329	0.868476
MKRN3	-0.142204	0.377924	-0.376278	0.70671	0.868815
PGLS	0.0377332	0.100275	0.376297	0.706696	0.868815
FAM21FP	0.0831027	0.220996	0.376038	0.706889	0.86897
HSPA13	0.0561461	0.149361	0.375908	0.706985	0.869023
ANKRD37	0.0602767	0.160392	0.375809	0.707059	0.869049
C16orf70	0.0330721	0.0880628	0.375551	0.707251	0.869155
TGFBRAP1	-0.0210048	0.0559293	-0.37556	0.707244	0.869155
ROBO1	0.033793	0.0900045	0.375459	0.707319	0.869174
RNASEH1	-0.0312799	0.0833272	-0.375387	0.707373	0.869176
ZNF251	0.0304307	0.0811339	0.375067	0.70761	0.869403
HDDC3	-0.0386127	0.103013	-0.374833	0.707785	0.869487
EARS2	0.0279087	0.0744445	0.374892	0.707741	0.869487
NSUN3	0.030059	0.0802584	0.374527	0.708012	0.869572
DMWD	0.0472662	0.126189	0.374568	0.707982	0.869572
KLC1	0.0545429	0.145612	0.374577	0.707975	0.869572
RP11-389C8.2	-0.0541635	0.144696	-0.374326	0.708162	0.869691
MOB2	-0.036181	0.0967009	-0.374154	0.70829	0.869735
ZMPSTE24	-0.0406566	0.108668	-0.374136	0.708303	0.869735
TGFBI	-0.0539275	0.14421	-0.373952	0.70844	0.869838
LDLRAP1	0.0317823	0.0850395	0.373736	0.708601	0.869971
UBN2	-0.0273603	0.073264	-0.373448	0.708815	0.870133
MON2	0.0264081	0.0707201	0.373416	0.708838	0.870133
INAFM1	-0.053707	0.143864	-0.373318	0.708912	0.870158
DVL2	-0.0300928	0.0806631	-0.373067	0.709099	0.870322
MBL1P	-0.0619214	0.166119	-0.372753	0.709332	0.870413
DPY30	-0.046039	0.123626	-0.372406	0.70959	0.870413
GCFC2	-0.0321545	0.0862382	-0.372856	0.709255	0.870413
CNNM2	-0.0465464	0.12499	-0.372399	0.709595	0.870413
ZNF100	-0.0267894	0.0719246	-0.372466	0.709546	0.870413
TOGARAM1	-0.0256607	0.0688954	-0.372458	0.709552	0.870413
RBPMS	-0.0477653	0.12818	-0.372643	0.709414	0.870413
AHR	-0.0354021	0.0949779	-0.372741	0.709342	0.870413
RP11-819M15.1	-0.0919354	0.24714	-0.371997	0.709895	0.870586
PALB2	-0.0325564	0.0875084	-0.372038	0.709865	0.870586
PLEKHA7	-0.0397937	0.106952	-0.372072	0.709839	0.870586
KIAA0319	-0.13464	0.362206	-0.371723	0.710099	0.870772
MED6	-0.0250233	0.0673378	-0.371609	0.710184	0.870811
ZNF606	-0.0285257	0.0767816	-0.371517	0.710253	0.87083
RP11-73M18.8	0.0541064	0.145676	0.371417	0.710327	0.870857
AC010127.3	0.0898313	0.241942	0.371293	0.710419	0.870905
AIF1L	-0.0553023	0.149004	-0.371147	0.710528	0.870973
VSTM2L	0.112227	0.302515	0.370981	0.710651	0.870998
UBL7	-0.0359395	0.0968776	-0.370978	0.710654	0.870998
TTLL4	0.0284181	0.0766295	0.37085	0.710749	0.870999
CTC-444N24.11	0.0452941	0.122141	0.370834	0.710761	0.870999
ZNF48	-0.0402435	0.10859	-0.370599	0.710936	0.871149
MRPL34	-0.0430174	0.116161	-0.370325	0.711141	0.87127
TBL3	-0.0312335	0.0843387	-0.370335	0.711133	0.87127
MAP3K5	0.0213177	0.0576116	0.370025	0.711364	0.871479
POM121	0.0456841	0.123532	0.369815	0.71152	0.871606
ARHGDIA	0.0311766	0.0843457	0.369629	0.711659	0.871711
RP11-423P10.2	-0.05647	0.152903	-0.369319	0.71189	0.871864
TOX2	-0.0806328	0.218315	-0.369342	0.711873	0.871864
SQRDL	-0.0539317	0.146111	-0.369116	0.712041	0.87193
BTF3L4	0.0318156	0.0861966	0.369105	0.71205	0.87193
ZNF14	-0.0269863	0.0731486	-0.368925	0.712184	0.872029
SMPD1	-0.0291514	0.0790683	-0.368687	0.712361	0.872115
ATG14	0.0198767	0.0539295	0.368568	0.71245	0.872115
CCDC102B	-0.0498048	0.135138	-0.368547	0.712466	0.872115
CNOT1	-0.0163951	0.0444613	-0.368749	0.712315	0.872115
AMFR	0.0241682	0.0655965	0.368438	0.712547	0.872149
ERI3	0.0223501	0.0607154	0.368113	0.712789	0.872349
AFF1	-0.0278261	0.0755984	-0.368077	0.712816	0.872349
AFMID	-0.049284	0.133949	-0.367932	0.712924	0.872417
DNMBP	-0.0308802	0.0839826	-0.367697	0.713099	0.872566
SS18L1	-0.0349279	0.0950233	-0.367572	0.713193	0.872616
CIZ1	0.0273124	0.0743243	0.367476	0.713264	0.872638
CCDC36	-0.0880088	0.239653	-0.367234	0.713444	0.872724
GMNN	0.0412467	0.112345	0.367144	0.713512	0.872724
VPS18	0.0289721	0.0789125	0.367142	0.713513	0.872724
FRMD4A	-0.0437418	0.119156	-0.367098	0.713546	0.872724
MEN1	0.0322631	0.0879257	0.366936	0.713666	0.872742
MSL2	-0.0247713	0.0674968	-0.367	0.713619	0.872742
MANEAL	0.0654673	0.178634	0.366488	0.714001	0.872869
MRTO4	0.045294	0.123524	0.366681	0.713857	0.872869
DCP1B	-0.0307188	0.0838148	-0.366508	0.713986	0.872869
RNPEP	-0.0258827	0.0706155	-0.36653	0.713969	0.872869
CBX6	0.030931	0.0844089	0.366442	0.714035	0.872869
SRP14-AS1	0.0429408	0.117254	0.36622	0.714201	0.87296
LINC00116	-0.0470845	0.128576	-0.3662	0.714216	0.87296
STX18	0.0261541	0.0714555	0.366019	0.714351	0.872995
CPD	-0.0343753	0.0939117	-0.366039	0.714336	0.872995
GUK1	-0.0245645	0.0671567	-0.365779	0.71453	0.873149
ENSG00000177335	-0.0820364	0.224477	-0.365457	0.714771	0.873326
AC007566.10	-0.0540728	0.147965	-0.365443	0.714781	0.873326
AZIN1	-0.0258715	0.0708205	-0.365311	0.714879	0.873381
PCDHGB2	-0.0666702	0.182663	-0.364991	0.715118	0.873544
GJC1	-0.0530775	0.145405	-0.365032	0.715088	0.873544
FAM160B1	-0.027534	0.0754821	-0.364775	0.715279	0.873676
TLCD1	0.0918387	0.251939	0.364528	0.715464	0.873694
NCK1-AS1	0.0655614	0.180044	0.364141	0.715753	0.873694
ENSG00000125510	0.0767927	0.210902	0.364116	0.715772	0.873694
GOLGA8S	-0.0475737	0.13065	-0.364132	0.71576	0.873694
SNAPC5	-0.0432548	0.118734	-0.364299	0.715634	0.873694
CCDC170	0.0989566	0.271414	0.364596	0.715413	0.873694
ADCY10P1	0.0568745	0.156105	0.364335	0.715608	0.873694
SLC25A11	-0.031297	0.0858672	-0.364481	0.715499	0.873694
VCPIP1	-0.0236588	0.0649346	-0.364349	0.715598	0.873694
FTSJ3	-0.02636	0.0724203	-0.363987	0.715868	0.873747
F2RL2	-0.157588	0.433407	-0.363603	0.716155	0.873968
AC145212.2	-0.0942202	0.259092	-0.363656	0.716115	0.873968
DGCR6L	0.0303388	0.0835103	0.363294	0.716386	0.87412
CTD-3014M21.1	0.0501046	0.137912	0.363309	0.716374	0.87412
NPR2	-0.0479912	0.132132	-0.363206	0.716451	0.874135
MTIF2	-0.0283986	0.0782822	-0.362772	0.716775	0.874466
UPF1	0.0264765	0.0731597	0.3619	0.717426	0.875195
AC016292.3	-0.0593358	0.164114	-0.361553	0.717686	0.87521
BATF2	0.0599183	0.165807	0.361374	0.71782	0.87521
PLCXD1	0.0555132	0.153626	0.361353	0.717836	0.87521
COX8A	-0.0459798	0.127257	-0.361315	0.717864	0.87521
ZC3H4	0.0434513	0.120236	0.361383	0.717813	0.87521
RCAN1	-0.0466845	0.129119	-0.361561	0.71768	0.87521
LDHA	0.0509302	0.140871	0.361537	0.717698	0.87521
GNAI2	-0.0244205	0.0675142	-0.361708	0.71757	0.87521
HINFP	0.0384133	0.106379	0.361099	0.718026	0.875343
PRMT6	0.0384243	0.106509	0.360759	0.718279	0.875587
DHX9	-0.0282403	0.0783191	-0.36058	0.718413	0.875686
JPH2	-0.0730406	0.202651	-0.360427	0.718528	0.875697
PPM1G	-0.0272147	0.0755071	-0.360426	0.718529	0.875697
ABCC6P1	-0.0642517	0.178389	-0.360178	0.718714	0.875858
RP3-382I10.7	-0.069396	0.192924	-0.359707	0.719066	0.875964
MYO7B	-0.0814784	0.226375	-0.359926	0.718902	0.875964
TMEM231	0.0885663	0.246156	0.359797	0.718999	0.875964
PPP4R1L	0.0399869	0.111131	0.359817	0.718984	0.875964
GNS	-0.0329665	0.0916483	-0.359706	0.719067	0.875964
COG8	-0.0423581	0.117889	-0.359303	0.719368	0.876265
HIST1H1E	-0.0380341	0.105876	-0.359233	0.719421	0.876265
RP11-156K13.1	-0.0784295	0.218482	-0.358975	0.719614	0.876345
WBP1	0.0440973	0.12293	0.358719	0.719805	0.876345
NECTIN4	0.0491789	0.13709	0.358735	0.719794	0.876345
TIGD6	0.039693	0.110611	0.358852	0.719706	0.876345
TOR1A	0.0267895	0.0746199	0.359013	0.719585	0.876345
PTCD3	-0.0200079	0.0557712	-0.358749	0.719783	0.876345
LINCR-0001	0.0706455	0.197005	0.358598	0.719896	0.876367
FAM102B	-0.044953	0.125398	-0.358482	0.719983	0.876367
RPL37A	0.052868	0.147452	0.358544	0.719936	0.876367
MIR497HG	0.05868	0.163893	0.358039	0.720314	0.876384
RAD51-AS1	0.0536378	0.149784	0.358101	0.720268	0.876384
NAA60	0.0371749	0.103761	0.358273	0.720139	0.876384
PIH1D1	0.0272565	0.0761429	0.357965	0.720369	0.876384
ATP5L	0.0458528	0.127992	0.358249	0.720157	0.876384
GOLGA5	-0.0286448	0.0800151	-0.357992	0.720349	0.876384
STAU1	-0.0196562	0.0548522	-0.358349	0.720082	0.876384
SCARF2	0.0619532	0.173274	0.357544	0.720684	0.876638
ZNF334	-0.0390345	0.109161	-0.357588	0.720652	0.876638
RUNDC3B	0.157023	0.439295	0.357443	0.720761	0.876665
C14orf80	-0.0817025	0.228734	-0.357194	0.720946	0.876827
PCDHB10	-0.0577927	0.161866	-0.357041	0.721061	0.876836
METTL7A	-0.0298635	0.0836409	-0.357044	0.721059	0.876836
SP2	0.0623129	0.174636	0.356817	0.721229	0.876976
PCAT1	-0.0674965	0.189425	-0.356323	0.721599	0.877296
STARD3	-0.0393756	0.110491	-0.356369	0.721564	0.877296
NT5C3B	0.0343514	0.0964926	0.356	0.72184	0.877525
PLCB1-IT1	-0.0805072	0.22628	-0.355785	0.722001	0.877591
PIWIL4	0.0383487	0.10778	0.355806	0.721986	0.877591
MIR210HG	-0.0801655	0.225409	-0.355644	0.722107	0.877595
MFNG	0.0249752	0.0702264	0.355639	0.722111	0.877595
BRCC3	-0.0300462	0.0845422	-0.355399	0.722291	0.877749
AC017060.1	-0.0719786	0.202636	-0.355211	0.722432	0.877855
RP11-274J7.2	0.0985855	0.27768	0.355033	0.722565	0.877888
ABCA9	-0.048479	0.136529	-0.355082	0.722528	0.877888
POLE3	0.0461173	0.129935	0.354926	0.722645	0.87792
SLC2A8	-0.0297737	0.0839312	-0.35474	0.722785	0.878025
ENSG00000104974	-0.0750918	0.212018	-0.354176	0.723207	0.878404
DTX3	0.0344776	0.0973429	0.354187	0.723199	0.878404
CNR1	0.0640952	0.181004	0.35411	0.723257	0.878404
KRTCAP2	0.083969	0.237382	0.353729	0.723542	0.878479
NDUFB8	0.0308169	0.0870872	0.353863	0.723442	0.878479
GTF2A2	-0.0335447	0.094826	-0.35375	0.723527	0.878479
OTUD3	-0.0291899	0.0825038	-0.3538	0.723488	0.878479
CCT2	0.0386914	0.109399	0.353671	0.723585	0.878479
LARGE1	0.0323106	0.0913813	0.35358	0.723654	0.878498
ACOX2	-0.041311	0.116915	-0.353343	0.723831	0.878648
C16orf86	0.0583755	0.165258	0.353239	0.723909	0.878678
DDX51	0.0371797	0.10531	0.35305	0.724051	0.878784
RAI1	0.0582132	0.164919	0.352981	0.724103	0.878784
FAM86B3P	0.055339	0.157103	0.352246	0.724654	0.879193
TWF2	0.0463421	0.131556	0.352261	0.724643	0.879193
KLHDC3	-0.0284235	0.0806889	-0.352261	0.724643	0.879193
COL4A1	0.064899	0.184238	0.352257	0.724646	0.879193
RP11-677M14.7	-0.0766893	0.217875	-0.351987	0.724848	0.8793
CTD-2666L21.1	0.0586373	0.166619	0.351925	0.724895	0.8793
ABC7-42389800N19.1	0.0276077	0.07845	0.351915	0.724902	0.8793
CLPP	0.0362256	0.102967	0.351816	0.724976	0.879325
RBM20	0.0812976	0.231332	0.351432	0.725264	0.879416
PRR16	0.0666821	0.189639	0.351626	0.725119	0.879416
CDKN2C	0.0712888	0.2028	0.351522	0.725197	0.879416
EPHA4	-0.0328302	0.093407	-0.351475	0.725232	0.879416
GUSBP2	0.0498116	0.141893	0.35105	0.725551	0.879633
AP1S2	0.03963	0.112881	0.351076	0.725531	0.879633
BLOC1S5	0.027415	0.0781454	0.35082	0.725723	0.87965
PSMA1	-0.0328377	0.0935836	-0.350891	0.72567	0.87965
SLC25A37	0.0374113	0.10664	0.350819	0.725724	0.87965
PAK1IP1	-0.0495158	0.141207	-0.350662	0.725842	0.879721
SNAP47	-0.0279946	0.0798482	-0.350598	0.72589	0.879721
ZNF225	-0.0310684	0.0886535	-0.350447	0.726003	0.879793
FAM3C2	-0.0598749	0.170935	-0.350278	0.72613	0.879882
GATSL2	0.0493992	0.141158	0.349956	0.726371	0.88011
SELENOF	-0.0349265	0.0998421	-0.349817	0.726476	0.880172
STK26	0.0521245	0.149056	0.349698	0.726565	0.880216
C8orf46	0.0847834	0.242628	0.349439	0.72676	0.880284
AC093495.4	-0.0747062	0.213807	-0.34941	0.726782	0.880284
NAP1L3	-0.0466826	0.133572	-0.349495	0.726718	0.880284
C8orf34	-0.0545701	0.156255	-0.349239	0.72691	0.880359
NLK	0.0301795	0.0864286	0.349184	0.726951	0.880359
SP2-AS1	0.0751156	0.215169	0.3491	0.727014	0.880371
GRAMD4	-0.0263456	0.0755607	-0.348668	0.727338	0.880699
KLF2	0.0711379	0.204088	0.348565	0.727416	0.880728
RBM26-AS1	-0.0486857	0.139742	-0.348398	0.727541	0.88075
RP11-631M6.2	0.0512677	0.147135	0.348441	0.727509	0.88075
CTA-204B4.2	-0.069403	0.199334	-0.348174	0.727709	0.880759
MON1A	-0.0353416	0.101501	-0.348188	0.727699	0.880759
ANKEF1	-0.0536939	0.154169	-0.348279	0.727631	0.880759
SBK1	-0.0735146	0.211205	-0.348072	0.727786	0.880787
CPT1C	0.061824	0.177755	0.347804	0.727987	0.880966
ACAD9	0.0226802	0.0652244	0.347726	0.728046	0.880972
KLKB1	-0.0715441	0.205809	-0.347624	0.728123	0.881
HERC2P8	-0.106641	0.306839	-0.347549	0.728179	0.881004
RP11-305L7.7	0.0551603	0.158813	0.347329	0.728344	0.881137
PRRC1	-0.0318298	0.0916784	-0.347189	0.728449	0.881137
SP3	0.0311753	0.0897866	0.347215	0.728429	0.881137
CAND2	-0.0529576	0.152699	-0.346811	0.728733	0.881286
GLCCI1	0.0348964	0.100597	0.346892	0.728672	0.881286
UBE3C	0.0132705	0.03826	0.346851	0.728704	0.881286
MRPS10	0.0325929	0.0941596	0.346145	0.729234	0.881827
POLR3A	0.0320795	0.0927091	0.346023	0.729325	0.881873
RP11-177H13.2	0.0994303	0.287783	0.345505	0.729715	0.881956
BCRP2	-0.0634049	0.183448	-0.345629	0.729621	0.881956
LINC00888	0.0569325	0.164708	0.345657	0.7296	0.881956
NLRX1	0.027852	0.0805967	0.345572	0.729664	0.881956
CSNK1D	0.0553437	0.160069	0.345749	0.729531	0.881956
HIVEP2	-0.0277297	0.0802397	-0.345586	0.729654	0.881956
ENSG00000177030	0.0301234	0.0872283	0.345339	0.729839	0.882041
NTN1	-0.104453	0.302555	-0.345235	0.729917	0.88207
CBR3-AS1	-0.0735486	0.213159	-0.34504	0.730064	0.882183
CCDC86	-0.0504963	0.146726	-0.344153	0.730731	0.882277
DDX28	-0.0364927	0.106026	-0.344185	0.730707	0.882277
EIF3J-AS1	-0.0357931	0.103806	-0.344809	0.730238	0.882277
FAH	-0.0297833	0.0864896	-0.344357	0.730578	0.882277
CCDC8	0.0399988	0.116126	0.344444	0.730513	0.882277
TMEM185A	-0.0254773	0.0739384	-0.344575	0.730414	0.882277
MIS12	0.0273054	0.0792335	0.34462	0.73038	0.882277
AIP	0.0298045	0.0865701	0.344282	0.730634	0.882277
METAP1	-0.0275964	0.0800692	-0.344657	0.730352	0.882277
ENSG00000112473	0.0291527	0.0846726	0.344299	0.730621	0.882277
HK1	-0.0208739	0.0606112	-0.344391	0.730552	0.882277
USP31	-0.0372439	0.108397	-0.343588	0.731156	0.882725
SEMA6C	0.0460523	0.134105	0.343405	0.731294	0.882827
EFCAB7	-0.0410273	0.119502	-0.343319	0.731358	0.88284
SIGLEC12	-0.101157	0.295007	-0.342899	0.731675	0.882872
LRP1B	-0.126327	0.36839	-0.342915	0.731662	0.882872
SNAI1	0.0671279	0.19575	0.342927	0.731653	0.882872
MYLK4	-0.0728127	0.212343	-0.342902	0.731672	0.882872
TMX1	-0.0420214	0.122519	-0.342979	0.731614	0.882872
SYNJ1	-0.0260003	0.0758344	-0.342856	0.731707	0.882872
MBD5	0.029317	0.0855309	0.342765	0.731775	0.88289
GMEB1	-0.020811	0.060745	-0.342597	0.731902	0.882979
SCN3B	0.071624	0.209256	0.342279	0.732141	0.883203
KLHL18	-0.0265422	0.0776119	-0.341986	0.732361	0.883403
RN7SKP9	0.04652	0.136116	0.341767	0.732527	0.883473
EMC10	-0.0348789	0.10204	-0.341815	0.73249	0.883473
PHKA2	0.0275767	0.0807418	0.341541	0.732696	0.883575
SIDT2	-0.0407754	0.119397	-0.341512	0.732718	0.883575
SPDYA	0.059158	0.173347	0.341269	0.732901	0.883731
LINC01197	-0.0458794	0.134467	-0.341194	0.732958	0.883735
STXBP5-AS1	0.0715159	0.210277	0.340104	0.733778	0.883883
RP11-508N22.2	0.0567315	0.166685	0.340352	0.733591	0.883883
PCDHGC4	-0.0748081	0.219734	-0.340448	0.733519	0.883883
AC034220.3	-0.0581247	0.170867	-0.340174	0.733725	0.883883
DGCR6	0.0385679	0.113261	0.340524	0.733462	0.883883
ZNF213	-0.0477907	0.14037	-0.340462	0.733508	0.883883
SLC4A8	0.0514089	0.151081	0.340273	0.733651	0.883883
MAP2K3	0.0394556	0.115787	0.34076	0.733285	0.883883
ASH2L	-0.016404	0.0482212	-0.340183	0.733719	0.883883
ZNF740	0.0186981	0.0549311	0.340392	0.733561	0.883883
ZC3H6	-0.0264024	0.0774762	-0.34078	0.733269	0.883883
NAA50	-0.0295589	0.0868747	-0.340248	0.73367	0.883883
GNAS	0.0195126	0.057276	0.340676	0.733348	0.883883
INTS14	0.0223175	0.0656369	0.340015	0.733846	0.883899
ZNF324B	-0.0319071	0.0938975	-0.339807	0.734002	0.883958
ANKRD11	0.0496786	0.146184	0.339836	0.73398	0.883958
FRG1BP	-0.0347908	0.102458	-0.339563	0.734185	0.883985
PRMT5	-0.0242933	0.0715191	-0.339676	0.7341	0.883985
USP14	-0.0241536	0.0711294	-0.339573	0.734178	0.883985
IQCD	-0.137458	0.404945	-0.339449	0.734272	0.884009
CDK15	-0.0617477	0.181962	-0.339344	0.734351	0.884009
GALNT16	0.0684334	0.201713	0.339261	0.734413	0.884009
AP4M1	-0.03451	0.101724	-0.339252	0.73442	0.884009
TERF2IP	-0.0190986	0.0563087	-0.339177	0.734477	0.884013
CDC27	-0.0238667	0.0704209	-0.338915	0.734674	0.884126
BACH1	-0.0346585	0.102265	-0.338909	0.734678	0.884126
RP11-274B21.1	0.0578483	0.170809	0.338673	0.734856	0.884276
NAB1	0.017918	0.0529264	0.338546	0.734952	0.884326
RP11-379B18.5	0.0693324	0.204953	0.338283	0.73515	0.884499
CTD-2262B20.1	-0.0587775	0.173943	-0.337912	0.73543	0.884707
COL24A1	-0.0779673	0.230721	-0.337929	0.735416	0.884707
EMSY	-0.024945	0.0738433	-0.337809	0.735507	0.884735
TIGD2	-0.0426656	0.126427	-0.337473	0.73576	0.884846
ZNF573	-0.0275278	0.0815568	-0.337529	0.735718	0.884846
LIMS1	0.030532	0.0904648	0.337501	0.735739	0.884846
RP11-34P13.18	0.024665	0.0731255	0.337297	0.735893	0.884921
SOGA1	-0.0582866	0.17283	-0.337248	0.73593	0.884921
RP11-458D21.5	0.0445773	0.132211	0.337168	0.73599	0.884929
ZCRB1	-0.0459827	0.136428	-0.337047	0.736082	0.884975
AMN1	-0.0356367	0.105775	-0.33691	0.736185	0.885034
DNAJC8	-0.035493	0.105376	-0.336822	0.736251	0.885049
FTH1P23	0.0813987	0.24195	0.336428	0.736548	0.885108
DUS4L	0.0410171	0.122001	0.336202	0.736719	0.885108
LRG1	-0.08259	0.245458	-0.336473	0.736514	0.885108
NIP7	0.043185	0.128319	0.336545	0.73646	0.885108
EIF5B	0.0320041	0.0951975	0.336186	0.73673	0.885108
MBTD1	-0.0221503	0.0658607	-0.33632	0.736629	0.885108
DCUN1D1	-0.0255719	0.0760435	-0.33628	0.736659	0.885108
XRCC5	-0.0314479	0.0935035	-0.336329	0.736623	0.885108
C8orf76	-0.0424372	0.126359	-0.335847	0.736986	0.885286
PRPF4	0.028026	0.0834331	0.33591	0.736939	0.885286
ENSG00000183793	-0.0394281	0.117438	-0.335736	0.73707	0.885323
RANBP3	0.0204608	0.060971	0.335582	0.737186	0.885397
ZSCAN22	-0.0492918	0.146919	-0.335503	0.737246	0.885405
TRIB3	0.0385262	0.114857	0.335428	0.737302	0.885407
CISD2	0.0450762	0.134468	0.335219	0.73746	0.885485
RPL36AL	0.0488648	0.145778	0.335201	0.737474	0.885485
C8orf37	-0.0583709	0.174239	-0.335005	0.737621	0.885597
SPINK5	-0.0867137	0.25933	-0.334376	0.738096	0.885873
RP11-630A13.4	-0.0867958	0.2596	-0.334345	0.73812	0.885873
HIST2H2BF	0.0441512	0.132045	0.334365	0.738104	0.885873
TBC1D12	-0.0196787	0.0588567	-0.334349	0.738116	0.885873
EYA3	-0.0270989	0.0810116	-0.334507	0.737997	0.885873
FAM124B	0.0626222	0.187372	0.334213	0.738219	0.885927
DHRS7	-0.046145	0.138146	-0.334031	0.738356	0.885963
CDC16	-0.0199295	0.0596524	-0.334094	0.738309	0.885963
RTN4RL1	0.0550578	0.164911	0.333865	0.738482	0.885984
MICALL1	-0.0419262	0.125565	-0.333901	0.738455	0.885984
URGCP	-0.0218597	0.0654928	-0.333772	0.738551	0.885994
C2CD3	0.0286828	0.0859511	0.333711	0.738598	0.885994
TBC1D2B	0.0227108	0.0680738	0.33362	0.738666	0.886012
MIR4458HG	-0.052317	0.156907	-0.333427	0.738812	0.886058
LINC00346	0.0578571	0.173515	0.333442	0.738801	0.886058
NPEPPS	-0.0236269	0.0709643	-0.33294	0.739179	0.886434
SMG6	0.0322874	0.0970048	0.332844	0.739252	0.886457
PABPC1P3	-0.0609377	0.183414	-0.332242	0.739706	0.886614
FAM66B	-0.0490057	0.14744	-0.332378	0.739604	0.886614
ACYP2	0.0300493	0.0904252	0.332311	0.739654	0.886614
CWC27	-0.0238599	0.0717828	-0.33239	0.739595	0.886614
ZBTB6	-0.0369697	0.111226	-0.332384	0.739599	0.886614
RPL9	0.0530745	0.15961	0.332525	0.739493	0.886614
LA16c-306E5.2	0.0692832	0.208704	0.331969	0.739913	0.886797
RGS18	-0.0679582	0.204787	-0.331848	0.740004	0.886842
CPNE8	-0.0327813	0.0988312	-0.33169	0.740123	0.88692
AMY2B	-0.0274728	0.082863	-0.331545	0.740233	0.886987
ENSG00000105750	0.03786	0.114321	0.331172	0.740514	0.887195
MRPS18C	0.0462366	0.139593	0.331226	0.740474	0.887195
OSBP2	0.0437665	0.132478	0.330367	0.741123	0.887537
NEXN	-0.0562413	0.170224	-0.330396	0.741101	0.887537
NOLC1	-0.0247663	0.0749193	-0.330573	0.740967	0.887537
SPG21	-0.0261715	0.0791508	-0.330654	0.740906	0.887537
PGS1	0.0330292	0.0999764	0.33037	0.74112	0.887537
CD164	-0.0395118	0.119579	-0.330423	0.74108	0.887537
RSG1	-0.0562915	0.17065	-0.329866	0.741501	0.887909
KAZALD1	0.0493743	0.149736	0.329741	0.741596	0.887909
CCDC15	-0.0408754	0.123957	-0.329754	0.741586	0.887909
CSF3R	-0.0446874	0.135628	-0.329486	0.741789	0.888076
RGPD4	0.0192232	0.058378	0.329289	0.741937	0.888189
C1orf74	0.0462844	0.140604	0.329182	0.742018	0.888221
AF011889.2	-0.078744	0.239463	-0.328835	0.74228	0.888471
TOX3	-0.110488	0.336355	-0.328486	0.742544	0.888506
BNIP1	0.0420536	0.128121	0.328233	0.742735	0.888506
NDUFAB1	0.0309541	0.0943166	0.328194	0.742765	0.888506
BID	0.044565	0.135588	0.328681	0.742397	0.888506
PJA1	-0.0300457	0.0915599	-0.328154	0.742796	0.888506
SMC2	-0.0322836	0.0983168	-0.328363	0.742637	0.888506
RNF167	-0.0190727	0.0580668	-0.328462	0.742563	0.888506
THBS3	0.0402439	0.122478	0.328581	0.742473	0.888506
WDFY1	0.027268	0.083078	0.328222	0.742744	0.888506
DMPK	-0.0518361	0.15803	-0.328013	0.742902	0.888569
EIF4BP6	0.0477873	0.145794	0.327772	0.743084	0.88867
MIS18BP1	0.0416783	0.127161	0.327759	0.743094	0.88867
HIGD2A	0.0351575	0.107368	0.327448	0.743329	0.888841
SLC39A13	-0.0279227	0.0852794	-0.327426	0.743346	0.888841
HSPA14	0.035655	0.108953	0.327252	0.743477	0.888923
ELP6	0.0249385	0.0762361	0.327122	0.743576	0.888923
LIMK2	0.0344762	0.105384	0.32715	0.743555	0.888923
H1FX-AS1	-0.0460587	0.140894	-0.326903	0.743741	0.888983
NAA16	0.0220318	0.0674081	0.326842	0.743788	0.888983
LMOD1	-0.0506529	0.154968	-0.326861	0.743773	0.888983
BSN	0.0751012	0.229889	0.326685	0.743906	0.888995
APBA1	0.0406422	0.12439	0.326732	0.74387	0.888995
RPSAP36	-0.0633888	0.19418	-0.326444	0.744089	0.88902
ACKR3	0.0540912	0.165663	0.326512	0.744037	0.88902
VIPAS39	-0.0257503	0.0788718	-0.326483	0.744059	0.88902
RP11-197N18.8	-0.0784306	0.240625	-0.325945	0.744466	0.889406
C4orf36	-0.0366594	0.112616	-0.325526	0.744783	0.889614
SPACA6	-0.0623497	0.19155	-0.325501	0.744802	0.889614
CCDC113	-0.148713	0.456841	-0.325525	0.744784	0.889614
PAPOLA	-0.0152862	0.046986	-0.325335	0.744928	0.8897
AC025335.1	-0.0462452	0.142249	-0.3251	0.745105	0.889726
IFRD2	-0.0318877	0.0980884	-0.325091	0.745112	0.889726
PPP3R1	-0.0292899	0.0900933	-0.325106	0.745101	0.889726
HIBCH	-0.0275008	0.0846843	-0.324745	0.745374	0.889974
RP11-359K18.4	-0.0946447	0.291733	-0.324423	0.745618	0.890062
PIPOX	0.066315	0.20467	0.324009	0.745931	0.890062
PTCHD4	-0.0798361	0.246234	-0.324228	0.745766	0.890062
RP11-774O3.3	0.0389018	0.120137	0.323812	0.746081	0.890062
CBX2	0.0542888	0.167445	0.324218	0.745773	0.890062
POLR2I	-0.053703	0.16559	-0.324313	0.745701	0.890062
C1orf109	-0.0304964	0.0941472	-0.323922	0.745997	0.890062
ABT1	0.0337068	0.104073	0.323876	0.746032	0.890062
ENSG00000185716	-0.028856	0.0890584	-0.324012	0.745929	0.890062
BCL7C	-0.025935	0.0800715	-0.323898	0.746015	0.890062
NOL10	0.0203644	0.0628961	0.323779	0.746105	0.890062
PATZ1	0.0209811	0.0648125	0.32372	0.74615	0.890062
SIPA1L3	0.0360272	0.111285	0.323738	0.746136	0.890062
DOHH	0.0386892	0.119574	0.323558	0.746273	0.89008
DALRD3	-0.0335247	0.103593	-0.323619	0.746227	0.89008
DNAH14	0.0239992	0.0742099	0.323397	0.746395	0.890161
NETO2	-0.0505031	0.15622	-0.323282	0.746482	0.8902
C20orf196	0.0426576	0.131984	0.323204	0.746541	0.890206
NR1D1	-0.0712299	0.220667	-0.322793	0.746852	0.890448
DARS	0.0348963	0.108089	0.322847	0.746811	0.890448
PCDHGC5	0.0655481	0.203163	0.322638	0.74697	0.890524
FNDC3B	0.0263454	0.0817291	0.32235	0.747187	0.890719
DNAJC17	-0.0296586	0.0920734	-0.322118	0.747363	0.890864
RAD51C	-0.0330843	0.102768	-0.321932	0.747504	0.890928
GLUL	-0.0313046	0.0972481	-0.321905	0.747525	0.890928
CITED4	-0.0574964	0.178665	-0.321812	0.747595	0.890948
ARHGAP39	0.0748361	0.232756	0.321522	0.747815	0.891113
ENO2	-0.0445311	0.138517	-0.321485	0.747843	0.891113
EIF3A	0.0148516	0.0462217	0.321312	0.747974	0.891205
CCT5	-0.0363621	0.113219	-0.321165	0.748086	0.891274
MAGEE1	0.0460922	0.143648	0.320868	0.74831	0.891283
ZFPL1	0.0247512	0.0771114	0.320979	0.748226	0.891283
JAG2	0.0391641	0.122017	0.320973	0.748231	0.891283
PSMB7	0.0226276	0.0705179	0.320877	0.748303	0.891283
DSCC1	-0.0592595	0.185164	-0.320038	0.74894	0.891308
MRPL36	-0.0607409	0.189666	-0.320252	0.748777	0.891308
COMMD8	-0.0446545	0.139552	-0.319985	0.74898	0.891308
LACC1	0.0346723	0.108117	0.320693	0.748443	0.891308
ENSG00000148296	0.026079	0.0813508	0.320574	0.748533	0.891308
TLL1	0.0512286	0.160073	0.320033	0.748943	0.891308
ASPN	-0.0764902	0.238781	-0.320337	0.748713	0.891308
AGR2	-0.0786059	0.245636	-0.32001	0.748961	0.891308
CASP4	0.0316539	0.0988697	0.320157	0.748849	0.891308
ETNK1	0.0260663	0.0813756	0.320321	0.748725	0.891308
TRAM1	0.0391131	0.122078	0.320395	0.748669	0.891308
NCOR1	-0.0182572	0.0569501	-0.320583	0.748526	0.891308
STAT6	-0.0222797	0.069651	-0.319876	0.749062	0.891341
TLR4	-0.0354564	0.110891	-0.319741	0.749165	0.891399
PFDN4	-0.0435857	0.136457	-0.31941	0.749416	0.891561
CPT2	-0.0239517	0.0749723	-0.319474	0.749367	0.891561
SRP54	0.0245079	0.0767438	0.319347	0.749463	0.891561
UBXN11	0.0478497	0.149939	0.319128	0.749629	0.891694
CCAR2	0.0237764	0.074547	0.318945	0.749768	0.891795
CDCP1	-0.0383949	0.120458	-0.318742	0.749922	0.891914
RP11-408P14.1	0.0513099	0.161158	0.318382	0.750195	0.89192
XXyac-YR38GF2.1	-0.0815126	0.256019	-0.318384	0.750193	0.89192
RP11-849H4.2	0.0426469	0.133862	0.318589	0.750038	0.89192
HSPBP1	0.0434494	0.136471	0.318378	0.750198	0.89192
AP5B1	0.038626	0.121266	0.318523	0.750088	0.89192
RP11-676M6.1	-0.0467263	0.146797	-0.318305	0.750253	0.891921
HSD17B8	-0.0394306	0.123917	-0.3182	0.750333	0.891951
DNAJA4	0.0635394	0.199771	0.318062	0.750438	0.892011
LCA5L	-0.0905315	0.285066	-0.317581	0.750803	0.892254
UCP3	-0.0545097	0.171713	-0.317447	0.750905	0.892254
CCDC144NL-AS1	0.072816	0.229388	0.317436	0.750913	0.892254
SIGLEC11	-0.0675276	0.213141	-0.316821	0.751379	0.892254
KCTD6	-0.0316493	0.0999054	-0.316793	0.7514	0.892254
MRPL22	0.0319009	0.100639	0.316982	0.751257	0.892254
TIGAR	0.0330452	0.104261	0.316947	0.751284	0.892254
SLIRP	-0.0426838	0.134383	-0.317627	0.750768	0.892254
COA7	-0.0314911	0.0993146	-0.317084	0.75118	0.892254
COQ2	0.0486339	0.153484	0.316867	0.751345	0.892254
C7orf49	0.0224538	0.0707419	0.317404	0.750937	0.892254
PIAS3	0.0356091	0.11227	0.317173	0.751113	0.892254
WDR82	0.0210968	0.0665363	0.317072	0.751189	0.892254
DTX3L	-0.0171099	0.0539479	-0.317155	0.751126	0.892254
RP11-933H2.4	0.0564065	0.178201	0.316533	0.751598	0.892296
AC011043.1	-0.0349835	0.110515	-0.31655	0.751585	0.892296
NDUFAF5	0.0335007	0.105792	0.316667	0.751496	0.892296
ATAD2	0.0302015	0.0954392	0.316448	0.751662	0.892308
TBP	0.021535	0.06812	0.316134	0.751901	0.892398
CMTM6	0.0408121	0.129076	0.316187	0.75186	0.892398
BTF3	0.0343137	0.108518	0.316202	0.751849	0.892398
SPPL3	-0.0258127	0.0816759	-0.316038	0.751974	0.89241
CDK9	0.021805	0.0690079	0.315978	0.752019	0.89241
ULK4	0.0479025	0.151643	0.31589	0.752086	0.892425
TIMM9	0.0327852	0.103867	0.315647	0.752271	0.89258
PGD	-0.0432378	0.137024	-0.315548	0.752345	0.892604
RP11-161H23.10	0.086283	0.273804	0.315126	0.752666	0.892856
NACC2	0.0319734	0.101462	0.315125	0.752666	0.892856
SLC22A17	0.0409184	0.129909	0.314977	0.752779	0.892926
ZNF425	-0.0514635	0.163453	-0.314853	0.752874	0.892971
DNAJB5	-0.0504013	0.16015	-0.314713	0.75298	0.892971
HSP90AB1	-0.0380307	0.120833	-0.314739	0.75296	0.892971
ZNF726	-0.0513172	0.163341	-0.314172	0.75339	0.893136
CASC1	-0.126357	0.402048	-0.314283	0.753306	0.893136
CASC2	-0.0821099	0.261338	-0.314191	0.753376	0.893136
QRICH2	-0.067675	0.215312	-0.314312	0.753284	0.893136
TRAF3IP2	0.0252092	0.0801702	0.314446	0.753182	0.893136
NLN	0.0375371	0.119578	0.313914	0.753586	0.893304
GRB10	0.0465051	0.148184	0.313832	0.753648	0.893313
HAUS6	-0.0186384	0.0594191	-0.313678	0.753766	0.893388
NUMBL	0.0458727	0.146486	0.313154	0.754163	0.893779
TRPM7	-0.0206665	0.0660057	-0.313101	0.754204	0.893779
EIF4E	0.0320607	0.102481	0.312847	0.754397	0.893943
MRPL46	0.0287974	0.0921077	0.312649	0.754547	0.894057
ZNF717	-0.0287765	0.0920632	-0.312573	0.754605	0.894061
ENSG00000171747	-0.0604023	0.193336	-0.312422	0.75472	0.894133
TPT1	0.0360401	0.115452	0.312165	0.754915	0.8943
FMO6P	0.125104	0.401038	0.311949	0.755079	0.894396
FBXO42	0.0185561	0.0594906	0.311916	0.755105	0.894396
MYPOP	0.0657346	0.210818	0.311807	0.755187	0.89441
MAPK8IP1	-0.0602973	0.193411	-0.311757	0.755225	0.89441
ZNF227	-0.0244614	0.0785025	-0.311601	0.755344	0.894486
RP11-96D1.10	0.0611706	0.196482	0.311329	0.75555	0.894633
ZNF781	0.047227	0.151712	0.311295	0.755576	0.894633
Sep-03	0.0772699	0.248442	0.311018	0.755787	0.894818
SMOC1	0.0762012	0.24553	0.310354	0.756292	0.894895
LINC01354	-0.0938638	0.302467	-0.310327	0.756312	0.894895
PPFIA2	-0.0885421	0.285482	-0.310149	0.756448	0.894895
C16orf87	0.0361384	0.116435	0.310373	0.756278	0.894895
DONSON	0.0362853	0.116838	0.310561	0.756134	0.894895
MT1X	0.0714682	0.230434	0.310146	0.75645	0.894895
POLR3F	-0.0279633	0.0900173	-0.310643	0.756072	0.894895
GIN1	-0.0417625	0.13463	-0.310202	0.756407	0.894895
CENPJ	-0.0263678	0.0848488	-0.310763	0.755981	0.894895
GABRE	-0.0529855	0.170813	-0.310196	0.756412	0.894895
GOLGA2	-0.0186539	0.0600211	-0.31079	0.755961	0.894895
DNAJC19P5	0.0581473	0.187653	0.309866	0.756663	0.895055
HECTD3	0.0250335	0.0807986	0.309825	0.756694	0.895055
C3orf36	-0.0896676	0.290054	-0.309141	0.757214	0.895092
LNP1	-0.043373	0.140173	-0.309425	0.756999	0.895092
C18orf32	0.0347548	0.112311	0.309452	0.756978	0.895092
ALKBH8	0.0231809	0.0749806	0.309158	0.757201	0.895092
SNRNP48	0.0267669	0.0865479	0.309273	0.757114	0.895092
MRPL50	-0.0403397	0.130477	-0.309171	0.757192	0.895092
TTC5	-0.0179862	0.0581423	-0.309348	0.757056	0.895092
ALG2	-0.0277008	0.0895445	-0.309353	0.757053	0.895092
HDGF	-0.0243942	0.078834	-0.309438	0.756988	0.895092
ATG101	0.0309637	0.100185	0.309066	0.757272	0.895096
ZNF212	0.0339208	0.10983	0.308849	0.757436	0.895226
ATP5G3	-0.0390692	0.126581	-0.308651	0.757587	0.89534
SNX18P8	-0.137847	0.446879	-0.308465	0.757728	0.895443
RP11-798G7.6	-0.04955	0.160677	-0.308382	0.757792	0.895452
SCAF8	-0.0167797	0.0544244	-0.308312	0.757845	0.895452
LDHAP4	0.0673274	0.218443	0.308215	0.757919	0.895471
UPF2	-0.0182516	0.0592299	-0.308148	0.75797	0.895471
POM121C	0.0453977	0.147365	0.308063	0.758035	0.895483
AGAP9	0.0408563	0.132791	0.307674	0.75833	0.895769
OPA1	-0.0235765	0.0766854	-0.307445	0.758505	0.895911
DHTKD1	0.0232036	0.0755461	0.307145	0.758733	0.896069
CD99	-0.0266836	0.0868819	-0.307125	0.758748	0.896069
NINL	0.0261234	0.0851112	0.306932	0.758895	0.896178
SPRYD3	-0.0252682	0.0823832	-0.306716	0.75906	0.896309
MRPS22	-0.0388388	0.126686	-0.306575	0.759167	0.896371
AP4E1	0.0214349	0.0700694	0.30591	0.759673	0.896867
SLC25A25	0.0568934	0.185999	0.30588	0.759696	0.896867
POLR2D	-0.0287386	0.0940031	-0.30572	0.759818	0.896947
INTS12	-0.0275911	0.0904152	-0.305161	0.760244	0.897321
ENSG00000143624	0.0284091	0.0930814	0.305207	0.760209	0.897321
AF127936.9	-0.0661622	0.217097	-0.304758	0.76055	0.897333
PLIN4	-0.079936	0.262167	-0.304905	0.760439	0.897333
KRT8P46	0.032849	0.107763	0.304826	0.760499	0.897333
MRPL48	-0.0337264	0.110728	-0.304588	0.76068	0.897333
MMP23A	0.0429119	0.140891	0.304575	0.76069	0.897333
SMARCA2	0.0129936	0.0426593	0.304591	0.760678	0.897333
EIF4A2	-0.0307878	0.101037	-0.304717	0.760581	0.897333
SF3B1	-0.0215966	0.0708274	-0.304919	0.760427	0.897333
ALG1L13P	0.0788309	0.259239	0.304085	0.761063	0.897516
FANK1	0.0999148	0.32857	0.30409	0.76106	0.897516
EBNA1BP2	-0.0322581	0.106078	-0.304099	0.761053	0.897516
MED8	-0.0263939	0.0867892	-0.304115	0.76104	0.897516
PTGER1	0.100311	0.330064	0.303914	0.761194	0.897525
CTD-2270P14.5	-0.0579508	0.190666	-0.303939	0.761175	0.897525
SCN3A	-0.0476055	0.156669	-0.303861	0.761234	0.897525
TTC22	-0.0414821	0.136616	-0.303639	0.761403	0.89766
NMRAL2P	-0.144379	0.47651	-0.302992	0.761896	0.897763
RNU6-5P	0.0588804	0.194546	0.302655	0.762153	0.897763
RAB6B	0.0508037	0.167939	0.302513	0.762261	0.897763
SMIM11A	-0.0276775	0.0914246	-0.302735	0.762092	0.897763
MECR	-0.0302942	0.0998598	-0.303367	0.76161	0.897763
WSCD1	0.0655907	0.216732	0.302635	0.762168	0.897763
MPHOSPH6	-0.0277124	0.0915338	-0.302756	0.762076	0.897763
CNEP1R1	0.0278763	0.0921679	0.302451	0.762308	0.897763
AC009487.6	0.0254999	0.0841202	0.303137	0.761785	0.897763
MRPS15	-0.0362772	0.119694	-0.303082	0.761827	0.897763
ITGAM	0.0713633	0.235831	0.302604	0.762192	0.897763
CDK5RAP2	-0.0222666	0.0736061	-0.30251	0.762263	0.897763
ARHGAP26	0.0278899	0.0921832	0.302549	0.762234	0.897763
XRN2	-0.0240866	0.0795831	-0.302659	0.76215	0.897763
SNRNP200	0.0234638	0.0773327	0.303414	0.761574	0.897763
OTUB1	-0.0223294	0.0738669	-0.302292	0.762429	0.897842
CTD-2528L19.6	0.0416105	0.137726	0.302125	0.762557	0.897927
CAPG	0.0553899	0.183553	0.301765	0.762831	0.898186
HOMER3	0.0350785	0.116315	0.301583	0.76297	0.898234
CHSY3	-0.0393429	0.130461	-0.301569	0.762981	0.898234
RPAP1	0.0333398	0.110644	0.301324	0.763167	0.898354
YWHAZ	-0.0189774	0.0629868	-0.301292	0.763192	0.898354
OSMR-AS1	-0.0752277	0.250006	-0.300904	0.763488	0.898407
KIF18A	-0.0512483	0.1703	-0.30093	0.763468	0.898407
NBDY	-0.0285267	0.0948574	-0.300732	0.763619	0.898407
ENPP1	-0.0546226	0.181457	-0.301023	0.763397	0.898407
NDC1	0.0350738	0.116504	0.301051	0.763376	0.898407
SMARCAD1	-0.0238418	0.0792565	-0.300819	0.763553	0.898407
TUBA1C	0.0432748	0.143896	0.300737	0.763615	0.898407
FSTL1	0.0421096	0.140137	0.300489	0.763804	0.898561
ALG10	0.0265533	0.0883972	0.300386	0.763883	0.898589
GOLT1B	-0.035277	0.117524	-0.300169	0.764049	0.898656
PCBP1	0.0330659	0.110135	0.300231	0.764001	0.898656
RAB43P1	-0.0364643	0.121559	-0.299972	0.764199	0.898768
DVL3	0.0319538	0.106619	0.2997	0.764406	0.898948
GPR20	-0.0781716	0.260953	-0.299562	0.764511	0.899008
IGBP1	-0.0310639	0.103741	-0.299438	0.764606	0.899055
MAATS1	0.0945617	0.316051	0.299197	0.76479	0.899155
EIF3I	0.0348515	0.116489	0.299183	0.7648	0.899155
ZNF667	-0.037544	0.125609	-0.298895	0.76502	0.899221
BAALC	-0.0654104	0.218754	-0.299014	0.76493	0.899221
ZCCHC24	0.0365331	0.122221	0.298909	0.76501	0.899221
DTWD1	0.0258059	0.0863632	0.298807	0.765087	0.899236
RTN2	0.047772	0.159953	0.298663	0.765197	0.899301
MTX2	0.0359447	0.120401	0.298542	0.76529	0.899345
NID2	0.0612047	0.205061	0.298471	0.765344	0.899345
LZTS2	-0.018381	0.0616249	-0.298273	0.765495	0.899458
HMGN1P36	-0.0532717	0.178819	-0.297909	0.765773	0.899661
FAM104A	0.0191006	0.064137	0.297809	0.765849	0.899661
C16orf72	0.0124168	0.0417007	0.29776	0.765886	0.899661
PRKCH	0.0179176	0.0601499	0.297883	0.765792	0.899661
SCRN2	-0.0252748	0.0849583	-0.297496	0.766088	0.899761
ZNF282	-0.0229965	0.0773349	-0.297362	0.76619	0.899761
SNX17	-0.0222766	0.0748611	-0.297572	0.76603	0.899761
NCOA7	0.0394643	0.132694	0.297407	0.766156	0.899761
CYB5D2	-0.0271518	0.091354	-0.297215	0.766302	0.899829
MPP2	-0.0752647	0.253315	-0.297119	0.766376	0.899831
ABAT	0.0405795	0.136599	0.29707	0.766413	0.899831
AIMP2	0.0411076	0.138444	0.296926	0.766523	0.899895
ZBTB39	-0.0247216	0.0832986	-0.296783	0.766632	0.899959
RITA1	-0.0422945	0.142581	-0.296634	0.766746	0.900029
PFDN1	-0.0234232	0.0790095	-0.29646	0.766879	0.900121
RP4-737E23.6	-0.0815653	0.275556	-0.296003	0.767228	0.900274
ZNF529	0.0222528	0.0751286	0.296196	0.767081	0.900274
EIF2D	-0.0175549	0.0592844	-0.296114	0.767143	0.900274
IGFBP3	0.0675034	0.228001	0.296066	0.76718	0.900274
LHFPL2	0.0424692	0.14357	0.295807	0.767377	0.900333
ARFGEF2	0.0165054	0.0558004	0.295794	0.767387	0.900333
RP11-582J16.5	-0.0392251	0.132766	-0.295445	0.767654	0.900503
NDUFAF3	0.0244334	0.0827033	0.295435	0.767662	0.900503
SIRPA	-0.0358933	0.121512	-0.29539	0.767696	0.900503
ETS1	0.0314361	0.106524	0.295106	0.767913	0.900692
CCZ1	0.0186183	0.0631075	0.295025	0.767974	0.900701
HAX1	-0.0305159	0.103496	-0.294851	0.768108	0.900793
SIGLEC6	0.0503338	0.171001	0.294348	0.768492	0.901048
CDK2AP2	-0.032376	0.110009	-0.294303	0.768526	0.901048
DEDD2	-0.0334006	0.113499	-0.29428	0.768544	0.901048
SRGAP2	-0.0370823	0.125978	-0.294355	0.768486	0.901048
RP11-156E6.1	0.0329029	0.111902	0.294034	0.768732	0.901053
RP11-2B6.2	-0.0346011	0.117622	-0.294171	0.768627	0.901053
TBCB	-0.0291602	0.0991886	-0.293988	0.768767	0.901053
ACVR1	-0.0214189	0.0728322	-0.294086	0.768692	0.901053
ARL4D	-0.0634838	0.21603	-0.293866	0.76886	0.901098
NSMCE1	0.0255268	0.0869161	0.293695	0.768991	0.901187
RP11-327J17.7	0.0900135	0.30722	0.292994	0.769527	0.901491
EEF2KMT	0.0422356	0.144116	0.293068	0.76947	0.901491
TSSC4	-0.0286514	0.0977384	-0.293144	0.769412	0.901491
UBE2E1	-0.0286133	0.097589	-0.293202	0.769368	0.901491
UBA3	0.0275263	0.0939702	0.292926	0.769579	0.901491
EEF1A1	0.0408985	0.139534	0.293108	0.76944	0.901491
SELENON	-0.0400733	0.136889	-0.292742	0.769719	0.901591
ATAD3C	-0.0434925	0.148681	-0.292522	0.769888	0.901725
SRP9P1	-0.03359	0.114867	-0.292424	0.769962	0.901748
H6PD	0.020878	0.0714582	0.29217	0.770157	0.901911
CCDC74B	0.121433	0.415997	0.29191	0.770356	0.901952
ALDOC	-0.0462893	0.15855	-0.291954	0.770322	0.901952
JAML	0.0384602	0.131694	0.292042	0.770254	0.901952
NAV3	0.0349508	0.120006	0.291241	0.770867	0.902486
SNX18	0.0216656	0.0745481	0.290626	0.771337	0.902973
XPO1	0.0163391	0.056236	0.290546	0.771399	0.90298
CPA3	-0.0623319	0.214593	-0.290466	0.77146	0.902988
NCAPGP1	-0.0581455	0.200516	-0.289979	0.771832	0.903167
RGS22	-0.0787795	0.271492	-0.290172	0.771684	0.903167
EXOSC3	-0.0234344	0.0807884	-0.290072	0.771761	0.903167
FRG1HP	0.0267871	0.0923601	0.290029	0.771794	0.903167
ZRANB2-AS2	0.0390275	0.134863	0.289387	0.772285	0.903312
CBY1	-0.0351658	0.121458	-0.289531	0.772175	0.903312
ARPC1A	-0.0281085	0.0971052	-0.289464	0.772226	0.903312
ANKAR	-0.0310782	0.107392	-0.289391	0.772282	0.903312
TBK1	0.023389	0.0807475	0.289656	0.772079	0.903312
ESCO1	-0.0221746	0.0765457	-0.289691	0.772052	0.903312
MPC1	-0.0279192	0.0965479	-0.289175	0.772448	0.903438
ZNF253	0.022607	0.0782428	0.288935	0.772632	0.903572
OGFOD1	0.0226888	0.0785466	0.288858	0.77269	0.903572
TCP1	-0.0288513	0.0998974	-0.28881	0.772727	0.903572
C11orf74	-0.0486018	0.168463	-0.288502	0.772963	0.903648
ACAD8	0.0224969	0.0780135	0.288371	0.773063	0.903648
FIP1L1	0.0297543	0.103182	0.288366	0.773067	0.903648
TM2D3	0.0153785	0.053316	0.28844	0.77301	0.903648
SOCS2	0.0413823	0.143367	0.288646	0.772852	0.903648
C4orf47	0.105211	0.365229	0.288068	0.773295	0.903736
TBKBP1	0.0427119	0.148218	0.28817	0.773217	0.903736
GLI3	-0.0387434	0.134501	-0.288053	0.773306	0.903736
DLG4	0.0338289	0.117481	0.287952	0.773383	0.903762
KDELC1	0.0432451	0.150279	0.287766	0.773526	0.903865
ENSG00000120645	-0.0632188	0.219894	-0.287496	0.773732	0.903913
FES	0.0253596	0.08819	0.287556	0.773687	0.903913
Aug-02	-0.0288873	0.100436	-0.287619	0.773638	0.903913
KMT2A	0.0278959	0.0970669	0.287388	0.773815	0.903946
DTWD2	-0.02591	0.090281	-0.286993	0.774118	0.904099
ZMYND8	-0.0168712	0.0587988	-0.286931	0.774165	0.904099
ANXA7	0.0287593	0.100193	0.28704	0.774082	0.904099
GNA13	-0.02311	0.0804822	-0.287145	0.774001	0.904099
CCDC13	0.0955073	0.333013	0.286798	0.774267	0.904154
RP11-508N22.12	0.0492404	0.171879	0.286483	0.774508	0.904371
PP7080	0.0408831	0.142853	0.286189	0.774733	0.904569
TDRKH	-0.0291977	0.102057	-0.286092	0.774808	0.904592
RP11-121A8.1	0.0664279	0.232559	0.285639	0.775155	0.904694
FBXO15	0.115847	0.406054	0.2853	0.775414	0.904694
ZSCAN16-AS1	-0.0439951	0.154106	-0.285487	0.775271	0.904694
CENPU	-0.0511626	0.179233	-0.285452	0.775298	0.904694
C18orf54	-0.0362206	0.126785	-0.285685	0.775119	0.904694
DSN1	-0.0211304	0.0740137	-0.285492	0.775267	0.904694
AKT1S1	0.0343076	0.120328	0.285117	0.775554	0.904694
DUSP11	0.025746	0.0900849	0.285797	0.775034	0.904694
ZNF440	0.0372412	0.13058	0.285199	0.775492	0.904694
NDUFV3	-0.0177554	0.062138	-0.285742	0.775076	0.904694
CEP57	-0.0273637	0.0959599	-0.285158	0.775523	0.904694
G3BP2	-0.0198903	0.0697423	-0.285197	0.775494	0.904694
FAM229A	0.0511337	0.179412	0.285008	0.775638	0.904728
C19orf43	0.0305567	0.107287	0.284812	0.775788	0.904839
ABCA11P	-0.0540264	0.189928	-0.284457	0.77606	0.905028
MRC2	-0.0275605	0.096864	-0.284528	0.776006	0.905028
HIST2H4A	0.0365464	0.128726	0.283908	0.776481	0.905454
AIFM2	0.0366153	0.129118	0.283581	0.776732	0.905683
NCAPD3	0.0159416	0.0562517	0.283398	0.776872	0.905782
LEKR1	-0.0771466	0.27244	-0.283169	0.777047	0.90582
CNIH3	0.049307	0.174166	0.283103	0.777097	0.90582
MPHOSPH10	-0.0217517	0.0767967	-0.283237	0.776995	0.90582
ZBED5	0.020066	0.0708874	0.283068	0.777124	0.90582
DDX20	-0.0289673	0.10258	-0.282389	0.777645	0.906363
RP11-642D21.1	0.059475	0.210953	0.281935	0.777993	0.906448
TRAPPC6A	0.049661	0.176017	0.282137	0.777838	0.906448
C1orf35	-0.0287499	0.101934	-0.282046	0.777908	0.906448
F8A3	0.0419053	0.1486	0.282	0.777944	0.906448
TDRD3	-0.0153438	0.0544101	-0.282002	0.777942	0.906448
RP11-447D11.3	0.036416	0.129351	0.281529	0.778305	0.906535
ACER2	0.0315396	0.112107	0.281335	0.778454	0.906535
TMEM44	-0.0528359	0.18769	-0.281506	0.778322	0.906535
EFCAB2	0.033948	0.120643	0.281393	0.778409	0.906535
VEGFC	-0.0513533	0.182524	-0.281352	0.778441	0.906535
IRGQ	0.020694	0.0735167	0.281487	0.778337	0.906535
DPP8	-0.018007	0.0639366	-0.281638	0.778221	0.906535
HOXB4	-0.0479503	0.170634	-0.281013	0.778701	0.906759
BBS2	-0.0160874	0.0572637	-0.280936	0.778759	0.906763
BPNT1	0.0256622	0.0915413	0.280335	0.77922	0.906917
CYGB	-0.0274795	0.0979911	-0.280428	0.779149	0.906917
CTDNEP1	0.0312867	0.111536	0.280508	0.779088	0.906917
MAPKBP1	0.0238377	0.0850552	0.280262	0.779277	0.906917
KARS	0.0281095	0.100223	0.280469	0.779117	0.906917
MAP3K3	-0.0127012	0.0452823	-0.280489	0.779102	0.906917
LUC7L3	0.0240878	0.085936	0.2803	0.779248	0.906917
RP11-253M7.1	0.0952542	0.34047	0.279773	0.779652	0.907289
POU2F3	0.0748513	0.267957	0.279341	0.779983	0.907332
RP11-54A4.2	0.0770594	0.27584	0.279363	0.779966	0.907332
PNMAL2	-0.0414935	0.148516	-0.279388	0.779947	0.907332
PARP2	-0.0219918	0.0787033	-0.279427	0.779917	0.907332
TSR3	-0.0262696	0.0939766	-0.279534	0.779835	0.907332
MRPL27	-0.025546	0.0914664	-0.279294	0.780019	0.907332
SGO2	-0.0318121	0.114012	-0.279023	0.780227	0.907353
RPP14	-0.0214001	0.0766765	-0.279096	0.780171	0.907353
ABHD3	0.020168	0.0722911	0.278983	0.780258	0.907353
SHISA5	0.0242666	0.0869704	0.279021	0.780229	0.907353
RP11-298J23.10	-0.0505247	0.181243	-0.278768	0.780423	0.907454
PEX10	-0.0214224	0.0768579	-0.278727	0.780455	0.907454
RNF150	-0.0278444	0.10002	-0.278389	0.780714	0.907691
EMILIN2	-0.0304518	0.109423	-0.278294	0.780787	0.907712
GZMH	-0.0465746	0.167529	-0.278008	0.781006	0.90784
MID1	-0.0237561	0.0854514	-0.278007	0.781007	0.90784
TMLHE	0.0239109	0.0860384	0.277909	0.781082	0.907863
GTF2IRD2P1	-0.0245993	0.0885506	-0.277799	0.781167	0.907897
FZD2	0.0456313	0.164385	0.277589	0.781328	0.907957
SCHIP1	-0.0357984	0.128931	-0.277656	0.781276	0.907957
SEMA3D	-0.0343466	0.123873	-0.277273	0.781571	0.908125
GPAT4	0.0153636	0.0554127	0.277257	0.781583	0.908125
ZNF670	-0.0353243	0.127466	-0.277128	0.781682	0.908176
SUMO2P1	-0.0460938	0.166543	-0.276768	0.781958	0.908333
GTPBP2	-0.0260067	0.0939763	-0.276737	0.781982	0.908333
SMIM14	-0.0262173	0.0946948	-0.276861	0.781887	0.908333
DNM2	0.0171297	0.0619232	0.276628	0.782066	0.908365
PIGH	-0.0288222	0.104346	-0.276216	0.782382	0.908669
JPX	-0.0206799	0.0748922	-0.276129	0.782449	0.908682
CPSF7	0.0178289	0.0645997	0.27599	0.782556	0.908743
CCDC78	0.124899	0.452708	0.275893	0.78263	0.908765
GPRASP1	-0.0281197	0.102017	-0.275637	0.782827	0.908929
C4orf32	-0.0308851	0.11209	-0.27554	0.782902	0.908952
RP11-16F15.2	0.0781881	0.284329	0.274992	0.783323	0.908967
KLRF1	-0.0611849	0.222311	-0.275222	0.783146	0.908967
RP1-122P22.2	0.0490672	0.178507	0.274876	0.783412	0.908967
ENSG00000181085	-0.110612	0.401752	-0.275325	0.783067	0.908967
NANP	0.0299171	0.108708	0.275206	0.783158	0.908967
OMD	0.0634506	0.23075	0.274975	0.783336	0.908967
FAM26E	-0.0408227	0.148393	-0.275098	0.783241	0.908967
KYAT3	-0.0281523	0.102355	-0.275045	0.783282	0.908967
DDX21	-0.0294487	0.107115	-0.274926	0.783373	0.908967
CNTNAP3	0.0424592	0.154582	0.274671	0.783569	0.909022
HMGB2	0.027424	0.0998397	0.274681	0.783562	0.909022
TRUB1	-0.0350116	0.127523	-0.274551	0.783661	0.909065
ZNF586	0.0256821	0.093659	0.274209	0.783924	0.909178
BCAT1	0.0750727	0.273678	0.274311	0.783846	0.909178
PICALM	0.0198277	0.0722986	0.274248	0.783894	0.909178
SEC14L2	-0.0469118	0.171129	-0.27413	0.783984	0.909183
PSMG3-AS1	0.0443739	0.161916	0.274055	0.784042	0.909187
CFAP161	-0.0995857	0.363568	-0.273912	0.784152	0.909212
SNRPF	-0.0318647	0.116496	-0.273527	0.784448	0.909212
GLIDR	0.02735	0.0999346	0.273679	0.784331	0.909212
KCNE1	-0.0722434	0.26415	-0.273494	0.784474	0.909212
ZNF320	0.0213369	0.0780246	0.273463	0.784497	0.909212
LYRM7	-0.0172649	0.0631369	-0.273451	0.784506	0.909212
MAGED1	-0.0279929	0.102342	-0.273523	0.784452	0.909212
MAPK1IP1L	-0.0192063	0.0701944	-0.273615	0.78438	0.909212
SPI1	-0.0332996	0.121836	-0.273315	0.784611	0.90927
PTRHD1	-0.0337233	0.123474	-0.27312	0.784761	0.909316
C1orf162	-0.0415481	0.152105	-0.273154	0.784735	0.909316
ZNF771	0.0399582	0.146664	0.272448	0.785277	0.909672
LINC00957	-0.0279605	0.102633	-0.272433	0.785289	0.909672
C6orf132	-0.0510585	0.187377	-0.27249	0.785245	0.909672
LEPROTL1	0.0304071	0.111532	0.272632	0.785136	0.909672
RP11-544O24.2	-0.0394934	0.145072	-0.272233	0.785443	0.909786
TRIM32	0.0177138	0.065171	0.271805	0.785772	0.910039
MPP1	0.0332632	0.122367	0.271832	0.785751	0.910039
TRAPPC1	-0.0267253	0.0984096	-0.271572	0.785951	0.910054
SIVA1	-0.0219193	0.0807038	-0.271602	0.785928	0.910054
CRTC3	0.032705	0.120372	0.271699	0.785854	0.910054
ATP5J2	-0.0426516	0.157204	-0.271314	0.78615	0.910112
DNM1P47	0.040175	0.148088	0.271292	0.786166	0.910112
PSMD4	-0.0245129	0.0903517	-0.271305	0.786156	0.910112
RP11-950C14.10	0.0508062	0.187662	0.270733	0.786597	0.91049
RNF2	-0.0288777	0.106668	-0.270724	0.786603	0.91049
RP11-760H22.2	0.0633771	0.234799	0.26992	0.787221	0.910671
CTD-2561J22.2	-0.0425185	0.157358	-0.270202	0.787005	0.910671
MAGOHB	0.0274466	0.101581	0.270195	0.78701	0.910671
LINC01359	0.0563054	0.208447	0.270119	0.787069	0.910671
BMT2	-0.0209517	0.0776263	-0.269905	0.787234	0.910671
SRSF8	-0.0195064	0.0722796	-0.269874	0.787257	0.910671
TET3	0.0210336	0.0778376	0.270225	0.786987	0.910671
CD63	0.0327895	0.121307	0.270301	0.786929	0.910671
NACA	0.0455237	0.168675	0.269891	0.787244	0.910671
UBL5	0.033653	0.124766	0.269729	0.787369	0.910671
GSN	0.0232741	0.0862782	0.269756	0.787348	0.910671
SSBP1	0.0286535	0.106338	0.269457	0.787578	0.910849
SLMAP	0.0126527	0.0469905	0.269261	0.787729	0.91096
TSPAN14	-0.0289639	0.107713	-0.2689	0.788007	0.911218
HN1L	-0.0284399	0.105873	-0.268622	0.788221	0.911337
RHOB	-0.0389555	0.145001	-0.268656	0.788194	0.911337
OPLAH	-0.0350822	0.130681	-0.268457	0.788348	0.91142
IWS1	-0.012363	0.0460676	-0.268367	0.788417	0.911436
PI4K2A	0.031353	0.116998	0.267978	0.788716	0.91159
MBD2	-0.0204977	0.0764577	-0.268092	0.788628	0.91159
TPP2	0.0140199	0.05231	0.268015	0.788688	0.91159
GLTSCR1L	-0.0213162	0.0795707	-0.26789	0.788784	0.911605
TSNAXIP1	0.0971401	0.363499	0.267237	0.789287	0.91193
LINC00639	0.0763448	0.285577	0.267335	0.789211	0.91193
NEK11	-0.0550674	0.20596	-0.267369	0.789185	0.91193
PLEC	0.0341069	0.127608	0.267279	0.789255	0.91193
ROCK1P1	0.0363131	0.135948	0.26711	0.789385	0.911978
RTCA	0.0174589	0.0654103	0.266914	0.789535	0.912089
NFRKB	0.0170155	0.0638081	0.266666	0.789726	0.912117
SFT2D2	0.0199624	0.0748251	0.266787	0.789633	0.912117
UBR5	-0.0130298	0.0488517	-0.266722	0.789683	0.912117
RP11-1114A5.4	0.0526112	0.197456	0.266446	0.789896	0.912121
P2RY14	-0.0451169	0.169309	-0.266477	0.789872	0.912121
PBXIP1	-0.0207546	0.0778703	-0.266528	0.789833	0.912121
COX11	-0.0205922	0.0774186	-0.265986	0.79025	0.912466
ZNF518B	-0.0231831	0.0872194	-0.265802	0.790392	0.912566
C18orf25	0.0130965	0.049388	0.265177	0.790873	0.913058
EEF1A1P30	0.0459673	0.173499	0.264943	0.791053	0.913138
EIF3G	0.0296039	0.111713	0.265	0.791009	0.913138
RAE1	0.0183635	0.0693838	0.264666	0.791267	0.91332
RP11-439L18.1	-0.0955124	0.362208	-0.263695	0.792015	0.913357
SLC27A5	-0.0468017	0.177603	-0.263519	0.792151	0.913357
RP11-981G7.1	0.0375569	0.142475	0.263603	0.792086	0.913357
MAP6	-0.0583816	0.221064	-0.264093	0.791708	0.913357
FAM210A	0.0260309	0.0985369	0.264174	0.791646	0.913357
TOX	0.0395704	0.149969	0.263858	0.79189	0.913357
PACRGL	0.022332	0.0846336	0.263866	0.791883	0.913357
TWISTNB	-0.027885	0.105437	-0.264471	0.791417	0.913357
EPS15L1	0.0320839	0.121734	0.263559	0.79212	0.913357
HS6ST1	0.0282253	0.106755	0.264393	0.791477	0.913357
BTBD2	-0.0169735	0.0643839	-0.263629	0.792065	0.913357
GPS1	-0.0153078	0.0580102	-0.263882	0.791871	0.913357
ENSG00000074660	-0.0298318	0.112812	-0.264439	0.791442	0.913357
AHNAK2	0.0463743	0.175491	0.264254	0.791584	0.913357
GPBP1	-0.0196554	0.0745509	-0.263651	0.792049	0.913357
CD93	-0.0339453	0.128838	-0.263473	0.792186	0.913357
RCAN3	0.0253366	0.0962024	0.263367	0.792268	0.913387
DDX19A	-0.0245095	0.0930956	-0.263273	0.79234	0.913407
RER1	0.0128532	0.0488493	0.26312	0.792458	0.913479
NME3	-0.0204581	0.0777881	-0.262997	0.792553	0.913524
IL17RC	-0.0203063	0.0773601	-0.26249	0.792943	0.913782
EMC2	-0.0235651	0.0897591	-0.262537	0.792907	0.913782
STK25	0.0154892	0.0590047	0.262508	0.79293	0.913782
TALDO1	0.0282135	0.107606	0.262194	0.793172	0.913982
ABCC6P2	-0.0520269	0.198602	-0.261966	0.793348	0.91412
RP11-159D12.2	-0.0294966	0.112654	-0.261834	0.793449	0.914174
ANP32B	-0.0210858	0.0805707	-0.261706	0.793548	0.914223
CENPW	-0.0790315	0.302376	-0.261368	0.793809	0.914401
SIGLEC9	-0.0390037	0.149246	-0.261338	0.793832	0.914401
MR1	-0.0263476	0.100837	-0.26129	0.793869	0.914401
CTD-2622I13.3	-0.0560982	0.214958	-0.260972	0.794114	0.914564
CC2D1A	0.0229069	0.0877788	0.260962	0.794122	0.914564
ITGBL1	0.0694042	0.26612	0.2608	0.794247	0.914644
RP11-314N13.10	-0.0713267	0.27382	-0.260488	0.794488	0.914807
TPI1P1	0.0569008	0.21854	0.260368	0.79458	0.914807
CCDC81	-0.0982659	0.37733	-0.260424	0.794536	0.914807
C1orf101	0.0368687	0.141623	0.260329	0.79461	0.914807
ASXL2	0.0157958	0.060694	0.260254	0.794668	0.91481
ZNF561-AS1	0.042356	0.162936	0.259954	0.794899	0.915012
YIPF5	0.0323816	0.124689	0.2597	0.795095	0.915174
RP1-142L7.9	0.0568618	0.219127	0.259493	0.795255	0.915191
ATP2B1-AS1	-0.0440154	0.169587	-0.259545	0.795215	0.915191
TASP1	0.0178559	0.0688182	0.259464	0.795277	0.915191
RP11-235E17.6	-0.0682478	0.263817	-0.258693	0.795872	0.915236
ENSG00000161328	0.053973	0.208545	0.258807	0.795784	0.915236
KCTD1	0.0416001	0.160678	0.258903	0.79571	0.915236
SMPDL3B	0.0496121	0.191516	0.25905	0.795597	0.915236
CCDC30	0.0472188	0.182226	0.259122	0.795541	0.915236
PANX1	-0.026324	0.101739	-0.25874	0.795835	0.915236
ATP6V1H	-0.0222617	0.085888	-0.259195	0.795485	0.915236
CCDC117	-0.0210447	0.0812028	-0.259162	0.79551	0.915236
H1FX	0.024532	0.0947744	0.258846	0.795754	0.915236
TRAK1	-0.0205798	0.0793952	-0.259207	0.795475	0.915236
TP73	0.101994	0.395069	0.258168	0.796278	0.915373
ANKRD35	0.0439069	0.170333	0.257771	0.796584	0.915373
AC073410.1	-0.0732301	0.283391	-0.258406	0.796093	0.915373
FUZ	0.035801	0.138715	0.25809	0.796338	0.915373
RP11-379F4.4	0.0380709	0.14785	0.257497	0.796795	0.915373
SLC43A1	0.0290873	0.112733	0.258019	0.796392	0.915373
C22orf29	-0.0177731	0.0689642	-0.257714	0.796627	0.915373
EIF2AK4	-0.0140083	0.0544101	-0.257458	0.796825	0.915373
NUP153	-0.0125048	0.0485617	-0.257503	0.79679	0.915373
WASHC2C	-0.0126591	0.0491629	-0.257492	0.796799	0.915373
SLTM	-0.0125936	0.0488221	-0.257949	0.796446	0.915373
ENSG00000177731	-0.0157213	0.0609802	-0.257809	0.796554	0.915373
HNRNPDL	-0.0179229	0.0694438	-0.258093	0.796335	0.915373
ACTR2	0.0217731	0.0844683	0.257766	0.796587	0.915373
MT-CYB	0.0611556	0.236769	0.258292	0.796182	0.915373
ATPIF1	0.0333064	0.129526	0.257141	0.79707	0.915581
ARID2	-0.0170989	0.0665119	-0.25708	0.797117	0.915581
TBC1D13	-0.0254459	0.0990371	-0.256933	0.797231	0.915648
CTB-131B5.2	0.0850472	0.331704	0.256395	0.797646	0.915678
RP11-497H16.8	0.0410548	0.160061	0.256495	0.797568	0.915678
IFT43	0.0297914	0.116091	0.256622	0.797471	0.915678
PIGK	-0.0351381	0.137017	-0.256451	0.797603	0.915678
PITPNB	0.0219991	0.0857467	0.25656	0.797519	0.915678
RP11-1212A22.4	-0.0295707	0.115316	-0.256433	0.797616	0.915678
H3F3A	0.0284076	0.110654	0.256724	0.797392	0.915678
AC026150.8	0.0432913	0.168978	0.256195	0.7978	0.915791
MUM1	0.0229184	0.0894834	0.256119	0.797859	0.915795
CTD-3064M3.3	0.0504338	0.19811	0.254574	0.799052	0.915887
CTB-152G17.6	0.0412539	0.161733	0.255074	0.798666	0.915887
C16orf91	0.0445386	0.174696	0.254949	0.798762	0.915887
NFKBIL1	-0.0278618	0.109297	-0.254918	0.798786	0.915887
ARL16	0.0208603	0.0817619	0.255135	0.798619	0.915887
RN7SKP230	-0.0452536	0.177611	-0.25479	0.798885	0.915887
ORC5	0.0215038	0.0841037	0.255681	0.798197	0.915887
MPC2	-0.0292396	0.114852	-0.254586	0.799043	0.915887
NSL1	-0.0266623	0.104455	-0.255251	0.798529	0.915887
SLC46A1	0.023821	0.0934794	0.254826	0.798858	0.915887
ZNF710	0.0200663	0.0786179	0.255239	0.798539	0.915887
CDC14A	0.0292779	0.114825	0.254977	0.79874	0.915887
VPS28	0.0171975	0.0673603	0.255306	0.798487	0.915887
ADSS	-0.0198145	0.077812	-0.254646	0.798996	0.915887
FUBP3	-0.0148973	0.0584681	-0.254793	0.798883	0.915887
NUPR1	-0.0253197	0.0994021	-0.254721	0.798939	0.915887
CASK	-0.0218958	0.0856552	-0.255627	0.798239	0.915887
PDPR	0.024403	0.0957204	0.25494	0.798769	0.915887
NEK9	0.0177661	0.0694518	0.255804	0.798102	0.915887
MIA3	0.0145099	0.0569443	0.254809	0.798871	0.915887
MTDH	-0.0213436	0.0839697	-0.254182	0.799355	0.916171
EFCAB12	0.100501	0.395712	0.253974	0.799516	0.91622
RP11-855A2.2	0.0412047	0.162377	0.25376	0.799681	0.91622
KRT15	0.0975254	0.384511	0.253635	0.799778	0.91622
RP11-848P1.9	0.0330859	0.130446	0.253637	0.799776	0.91622
SPSB3	0.0161814	0.0638011	0.253622	0.799787	0.91622
MAP2K1	0.0185598	0.0730941	0.253917	0.79956	0.91622
FMR1	-0.0198547	0.0782426	-0.253758	0.799682	0.91622
GCOM2	-0.0318937	0.126114	-0.252897	0.800348	0.916356
C3orf35	0.0459242	0.18149	0.253039	0.800238	0.916356
WBP2NL	-0.0432174	0.170842	-0.252968	0.800293	0.916356
SORD2P	0.0510773	0.201859	0.253035	0.800241	0.916356
ATXN7L2	0.0364431	0.144145	0.252823	0.800405	0.916356
ENOPH1	-0.0230667	0.0912442	-0.252802	0.800421	0.916356
MFSD8	-0.0219647	0.0868493	-0.252906	0.800341	0.916356
ABHD13	-0.0217494	0.0860315	-0.252807	0.800417	0.916356
TLE1	0.022447	0.0887326	0.252974	0.800288	0.916356
HSPH1	0.0254413	0.100658	0.252748	0.800463	0.916356
ATP6V1B2	0.0232865	0.0922644	0.252388	0.800741	0.916611
RP11-367B6.2	0.0532466	0.211392	0.251886	0.801129	0.916655
CEBPZOS	-0.0167607	0.0665215	-0.251959	0.801073	0.916655
NUDCD1	-0.0316039	0.125414	-0.251996	0.801044	0.916655
ZNF700	0.0180716	0.0717595	0.251836	0.801168	0.916655
COX5B	0.0296787	0.117681	0.252196	0.80089	0.916655
HIST2H4B	0.0324496	0.128853	0.251835	0.801168	0.916655
TRPC4AP	0.0146878	0.0582539	0.252133	0.800938	0.916655
ERP27	0.0279816	0.111258	0.251501	0.801427	0.916886
CH17-478G19.2	-0.0368749	0.1467	-0.251363	0.801533	0.916905
POF1B	0.0652519	0.259621	0.251336	0.801555	0.916905
FLG-AS1	0.0446441	0.177905	0.250943	0.801858	0.916921
RP11-9E17.1	-0.0473062	0.188356	-0.251153	0.801696	0.916921
RPP30	0.0237418	0.0946296	0.250892	0.801897	0.916921
HIST1H2BD	0.0440874	0.175646	0.251002	0.801813	0.916921
NDUFS5	0.0326769	0.130092	0.251184	0.801672	0.916921
CAMTA2	0.0354013	0.141105	0.250885	0.801903	0.916921
HOXA3	-0.055023	0.219778	-0.250357	0.802311	0.917168
TUBGCP4	0.0260158	0.103925	0.250333	0.80233	0.917168
PCIF1	0.0270184	0.107967	0.250246	0.802397	0.917168
SIKE1	-0.0203245	0.0811974	-0.250309	0.802348	0.917168
KDM5A	-0.00863779	0.0345137	-0.250271	0.802378	0.917168
KBTBD4	0.0290745	0.116237	0.250131	0.802486	0.917206
FLJ20021	-0.0425731	0.170299	-0.24999	0.802595	0.917255
CYTH2	-0.0235465	0.0942116	-0.249932	0.80264	0.917255
FRG1CP	0.0272591	0.10913	0.249785	0.802754	0.917321
ENSG00000036448	-0.0637387	0.255636	-0.249334	0.803103	0.917413
RN7SKP16	-0.0525562	0.210598	-0.249557	0.80293	0.917413
CORO1B	0.0224932	0.0901759	0.249437	0.803023	0.917413
AMBRA1	0.014154	0.0567701	0.249321	0.803112	0.917413
EPS15	0.00932979	0.0373943	0.249498	0.802976	0.917413
DCTD	0.0216387	0.0868366	0.249189	0.803215	0.917466
VIP	-0.0498712	0.200354	-0.248915	0.803427	0.91762
KCNQ1OT1	0.0350682	0.140909	0.248871	0.80346	0.91762
NOA1	0.0246852	0.0994283	0.248271	0.803924	0.918086
NDUFA4L2	-0.0338556	0.136436	-0.248143	0.804024	0.918106
HDAC2	-0.0153163	0.0617334	-0.248105	0.804053	0.918106
RP11-419I17.2	0.0655029	0.264096	0.248026	0.804114	0.918112
TCAP	-0.0644891	0.260195	-0.247849	0.804251	0.918204
EXD3	-0.034104	0.137757	-0.247567	0.804469	0.91839
RP11-756A22.7	-0.0353975	0.143138	-0.247296	0.804679	0.918502
BTN2A3P	-0.0286887	0.115988	-0.247342	0.804644	0.918502
CRYL1	-0.0198797	0.0804867	-0.246993	0.804913	0.918642
ARL6IP5	-0.0260287	0.105374	-0.247012	0.804899	0.918642
MDFIC	0.0238738	0.0967229	0.246826	0.805043	0.918726
CYBB	0.0599726	0.243109	0.24669	0.805148	0.918783
PAQR8	-0.0270375	0.109738	-0.246383	0.805386	0.918863
CH507-254M2.1	-0.0251046	0.101868	-0.246442	0.80534	0.918863
RNASEL	-0.0202524	0.0821838	-0.246428	0.805351	0.918863
SLFNL1-AS1	0.0540406	0.219472	0.24623	0.805504	0.918871
CBX8	0.0385244	0.156422	0.246285	0.805462	0.918871
RP11-1007O24.3	-0.0518066	0.211011	-0.245516	0.806057	0.919055
STOX1	-0.0910057	0.370592	-0.245568	0.806017	0.919055
RP11-875O11.1	-0.0332847	0.135531	-0.245587	0.806002	0.919055
CH17-296N19.1	0.0461717	0.188007	0.245585	0.806003	0.919055
CASQ2	-0.0522264	0.21238	-0.24591	0.805752	0.919055
TCP11L1	-0.0197979	0.0806186	-0.245575	0.806011	0.919055
IFT122	0.0301463	0.122638	0.245816	0.805825	0.919055
ZNF800	-0.0184864	0.0753348	-0.245389	0.806155	0.919104
STX18-AS1	0.045807	0.186827	0.245184	0.806314	0.919221
HES1	-0.0356301	0.145469	-0.244934	0.806508	0.919379
RP9P	-0.0311916	0.127487	-0.244665	0.806716	0.919552
ELP2	0.0131086	0.0536409	0.244378	0.806938	0.919742
DCAF16	0.0161767	0.0662225	0.244279	0.807015	0.919766
RP4-773N10.4	0.0228171	0.0934879	0.244065	0.80718	0.919891
CDPF1	-0.025922	0.106252	-0.243966	0.807257	0.919914
RABAC1	-0.0229821	0.0942753	-0.243777	0.807404	0.920018
RPARP-AS1	-0.0329363	0.135485	-0.2431	0.807928	0.920427
EIF3J	0.0139293	0.0572905	0.243135	0.807901	0.920427
SYPL1	-0.0228699	0.0940771	-0.243097	0.80793	0.920427
PPM1M	0.0206061	0.0848119	0.242962	0.808035	0.920478
SSR2	0.028006	0.115301	0.242894	0.808087	0.920478
KNSTRN	0.0278347	0.114684	0.242707	0.808232	0.920542
LLPH	-0.0208858	0.0860637	-0.242678	0.808255	0.920542
CH17-472G23.1	0.0368509	0.151983	0.242467	0.808418	0.920638
STIM2	0.0192302	0.0793243	0.242425	0.808451	0.920638
AC092066.1	-0.0457955	0.189127	-0.242141	0.808671	0.920697
SLF1	-0.0240926	0.0994754	-0.242196	0.808628	0.920697
ENOSF1	-0.0315761	0.130362	-0.242219	0.808611	0.920697
VAMP7	-0.0242462	0.100226	-0.241914	0.808846	0.920834
NT5DC2	0.0311366	0.128855	0.241641	0.809058	0.920935
CERS4	-0.0285369	0.118125	-0.241583	0.809103	0.920935
PKD1	0.0353388	0.146222	0.24168	0.809028	0.920935
HS3ST1	0.0548523	0.227352	0.241266	0.809349	0.920962
ENSG00000174292	0.0278608	0.115479	0.241263	0.809351	0.920962
TBCCD1	0.0152636	0.0632422	0.241352	0.809282	0.920962
ARHGEF9	-0.0182206	0.0755009	-0.241329	0.8093	0.920962
ATG10	-0.031232	0.129804	-0.240609	0.809858	0.921154
SNN	-0.0169818	0.0705574	-0.240681	0.809802	0.921154
SF3A3	-0.0131683	0.0547302	-0.240603	0.809863	0.921154
ECHDC2	-0.0356271	0.148047	-0.240647	0.809829	0.921154
FAM65A	-0.0398735	0.165579	-0.240812	0.809701	0.921154
RB1	0.0171525	0.071234	0.240791	0.809717	0.921154
NBAS	0.0146439	0.0608789	0.240542	0.80991	0.921154
SLED1	0.0598726	0.2491	0.240356	0.810054	0.921254
C9orf116	-0.117893	0.491878	-0.23968	0.810578	0.921603
ENSG00000200397	0.0480088	0.200509	0.239435	0.810768	0.921603
MIR374B	0.0450353	0.187877	0.239707	0.810557	0.921603
BRICD5	0.0430729	0.179968	0.239337	0.810844	0.921603
TMEM187	-0.0387147	0.16153	-0.239676	0.810582	0.921603
LINC01515	-0.031113	0.130011	-0.23931	0.810865	0.921603
TTC32	-0.0320259	0.133631	-0.239659	0.810595	0.921603
SLC30A5	-0.0205355	0.0857248	-0.239551	0.810678	0.921603
PLXNA1	-0.0187261	0.0781848	-0.239511	0.810709	0.921603
SLC25A38	-0.0158947	0.0664536	-0.239185	0.810962	0.921649
LRRC6	-0.0457768	0.1916	-0.238918	0.811169	0.92181
ADCY4	0.0503146	0.210646	0.238858	0.811215	0.92181
ABHD11	-0.0291372	0.122086	-0.238661	0.811369	0.92192
SNHG14	-0.0264287	0.110771	-0.23859	0.811424	0.92192
RNU7-45P	-0.0571252	0.239532	-0.238486	0.811504	0.921947
GOLGA6L3	-0.0599003	0.25198	-0.237719	0.812099	0.922374
MORN2	-0.064642	0.271869	-0.237769	0.81206	0.922374
PYROXD2	0.0308825	0.129889	0.237762	0.812066	0.922374
CSTB	-0.0323731	0.136185	-0.237714	0.812103	0.922374
FAM83F	-0.0952241	0.400912	-0.237518	0.812255	0.922437
SNRPC	0.0320723	0.135043	0.237497	0.812271	0.922437
DES	-0.0630981	0.265902	-0.237298	0.812426	0.922549
RPS26P21	-0.0603836	0.254552	-0.237215	0.81249	0.922558
PLA2G4A	-0.0348264	0.147077	-0.23679	0.812819	0.922869
BRD8	-0.0127608	0.0539218	-0.236653	0.812926	0.922926
ASTE1	-0.0329446	0.139513	-0.23614	0.813324	0.92327
AKAP10	0.012598	0.0533545	0.236118	0.813341	0.92327
B3GNT9	0.0191114	0.0809855	0.235985	0.813444	0.923324
TTF1	-0.0184795	0.0784199	-0.235648	0.813706	0.92343
TUBB4B	-0.0359944	0.152737	-0.235662	0.813695	0.92343
DDX42	0.0160029	0.0678748	0.235771	0.81361	0.92343
TLR2	-0.0312303	0.132619	-0.235489	0.81383	0.923459
ZNF592	-0.0189441	0.0804519	-0.235471	0.813843	0.923459
IQCE	0.025031	0.106433	0.23518	0.814069	0.923587
CISH	0.0244679	0.104034	0.235191	0.81406	0.923587
FH	-0.0272619	0.115994	-0.235028	0.814187	0.923658
JOSD1	-0.0181681	0.0773519	-0.234877	0.814305	0.923727
SLC35B1	0.0240516	0.102459	0.234744	0.814407	0.92378
TSFM	-0.0228408	0.0974793	-0.234314	0.814741	0.924061
ENSG00000148290	-0.0212764	0.0908836	-0.234106	0.814903	0.924061
SPON2	0.0330932	0.141385	0.234064	0.814935	0.924061
PPP4R3A	-0.0105317	0.0449731	-0.234177	0.814847	0.924061
ZFAND5	-0.0207952	0.0887718	-0.234254	0.814788	0.924061
RP1-232L22__B.1	-0.0698215	0.299497	-0.233129	0.815661	0.924204
RP11-589N15.2	0.0513758	0.219972	0.233556	0.815329	0.924204
LINC00310	-0.0565665	0.242188	-0.233565	0.815323	0.924204
SLC25A34	-0.0446363	0.191358	-0.233261	0.815559	0.924204
ZNF774	-0.0338719	0.145049	-0.23352	0.815358	0.924204
FSIP2	-0.0539969	0.231688	-0.233059	0.815715	0.924204
XXbac-BPG283O16.9	0.0289844	0.124378	0.233034	0.815735	0.924204
NDUFB11	-0.0280213	0.120168	-0.233185	0.815618	0.924204
N4BP2L2-IT2	0.0312556	0.134033	0.233194	0.815611	0.924204
CSNK1E	0.0215908	0.0924331	0.233583	0.815309	0.924204
USP19	-0.0111184	0.0476569	-0.233302	0.815527	0.924204
RNF40	-0.0111727	0.0478998	-0.233251	0.815567	0.924204
STRIP2	0.0347381	0.149117	0.23296	0.815793	0.924206
FAM166B	-0.124606	0.535703	-0.232602	0.816071	0.92433
C1orf123	0.0158161	0.0679671	0.232702	0.815992	0.92433
RBBP5	-0.0121014	0.0520215	-0.232624	0.816054	0.92433
SLC35G2	0.0308354	0.132782	0.232227	0.816362	0.924397
BLMH	0.0196835	0.0847503	0.232253	0.816341	0.924397
HIST1H2BC	0.0360493	0.155148	0.232355	0.816262	0.924397
IK	-0.022085	0.0951267	-0.232164	0.816411	0.924397
NBPF9	0.0205319	0.0884295	0.232184	0.816395	0.924397
LRRC69	0.034846	0.150184	0.232022	0.816521	0.924459
POMP	0.0267105	0.115211	0.231839	0.816663	0.924556
PPP1R7	0.0237975	0.102693	0.231734	0.816744	0.924585
AC113404.1	-0.0233883	0.101023	-0.231515	0.816914	0.924713
SH2D1B	-0.0546291	0.236316	-0.23117	0.817183	0.924827
RP4-622L5.7	0.0470473	0.203438	0.231261	0.817112	0.924827
RP11-617F23.2	0.0376186	0.162682	0.231241	0.817128	0.924827
SMIM20	0.0277949	0.120309	0.23103	0.817292	0.924886
NFIB	-0.0249862	0.108414	-0.230471	0.817726	0.925314
PPP1R13L	-0.0404631	0.175733	-0.230253	0.817896	0.925442
ZNF830	-0.0298359	0.129662	-0.230105	0.81801	0.925508
COMMD7	0.0141712	0.061621	0.229974	0.818112	0.925515
BNC2	-0.0325627	0.141606	-0.229953	0.818128	0.925515
LINC01348	0.0792545	0.344888	0.229798	0.818249	0.925527
COL11A2	0.0575576	0.250474	0.229795	0.818251	0.925527
RBM45	0.0255906	0.111581	0.229346	0.8186	0.925858
WISP2	0.0404674	0.176519	0.229252	0.818673	0.925877
RP11-357H14.16	0.0563493	0.246157	0.228916	0.818934	0.92592
ZNF286B	0.0224098	0.0980203	0.228624	0.819161	0.92592
B3GALT6	0.028898	0.126361	0.228693	0.819108	0.92592
OGFOD3	-0.0181072	0.0791463	-0.228782	0.819039	0.92592
ZNF75A	-0.0152142	0.0665274	-0.22869	0.81911	0.92592
RIC8A	-0.0123031	0.0537409	-0.228935	0.81892	0.92592
CDC37	0.0232229	0.101394	0.229037	0.81884	0.92592
TRAPPC11	-0.014961	0.0654305	-0.228654	0.819138	0.92592
RUNX1T1	-0.0410921	0.179847	-0.228484	0.81927	0.92598
CEP89	-0.0195751	0.0857086	-0.228391	0.819342	0.925997
TRIM29	0.104294	0.456977	0.228225	0.819471	0.926042
PHF5A	-0.0219163	0.0960613	-0.228149	0.819531	0.926042
PGAM1	0.0239258	0.104881	0.228124	0.81955	0.926042
TMEM67	-0.0328814	0.144196	-0.228033	0.819621	0.926059
ENSG00000085231	-0.038634	0.169514	-0.227911	0.819716	0.926102
TUBA1B	-0.0295827	0.129933	-0.227676	0.819898	0.926245
AC069363.1	-0.0611377	0.2689	-0.227362	0.820142	0.926266
MAP10	-0.0316645	0.139266	-0.227367	0.820138	0.926266
WDPCP	0.0235215	0.103356	0.227578	0.819974	0.926266
IFT88	-0.0226703	0.0997074	-0.227368	0.820137	0.926266
BMS1P7	-0.0197964	0.0871299	-0.227206	0.820264	0.926296
SKIV2L2	-0.0168042	0.0739673	-0.227184	0.820281	0.926296
ENSG00000166897	-0.0584282	0.257587	-0.226829	0.820557	0.926329
ZBTB3	-0.0211536	0.093306	-0.226712	0.820648	0.926329
ENSG00000145506	0.0347199	0.152928	0.227034	0.820397	0.926329
KIAA0556	0.0217589	0.0959565	0.226758	0.820612	0.926329
ILF2	-0.0269843	0.118888	-0.226971	0.820446	0.926329
KDM7A	0.0103207	0.0454857	0.2269	0.820502	0.926329
BRINP3	-0.0653013	0.288236	-0.226555	0.82077	0.926404
FNDC4	0.0589617	0.260616	0.22624	0.821015	0.926616
RP11-363E7.4	-0.0377465	0.166921	-0.226134	0.821097	0.926646
ANKRD54	0.0251582	0.111418	0.2258	0.821357	0.926876
ENSG00000159842	0.0208662	0.0926421	0.225234	0.821797	0.927309
VASP	-0.0278855	0.123992	-0.224898	0.822059	0.92754
AGBL3	0.0332442	0.147925	0.224736	0.822184	0.927619
ZWINT	-0.045808	0.204035	-0.224511	0.82236	0.927753
CSPG4P13	0.06347	0.283167	0.224144	0.822646	0.927927
KDM6B	0.0413062	0.184324	0.224096	0.822683	0.927927
ATP5F1	-0.028857	0.128703	-0.224213	0.822592	0.927927
AC005042.2	-0.0475642	0.212407	-0.223929	0.822812	0.927953
TRIM26	0.0120562	0.0538414	0.223921	0.822819	0.927953
AKAP2	-0.042586	0.190255	-0.223836	0.822885	0.927964
PSMB2	0.0181684	0.0812112	0.223718	0.822977	0.928004
RGS12	0.0310347	0.138838	0.223531	0.823122	0.928105
SSPO	0.0561312	0.251878	0.222851	0.823652	0.928163
NHP2	0.0316464	0.141826	0.223135	0.82343	0.928163
PHC1P1	-0.021206	0.0951742	-0.222813	0.823681	0.928163
XXbac-BPGBPG55C20.2	-0.020348	0.0912304	-0.22304	0.823504	0.928163
RARS2	-0.0121996	0.0547491	-0.222828	0.82367	0.928163
DYM	0.0107952	0.0484202	0.222949	0.823575	0.928163
RIMKLB	-0.0221595	0.0994431	-0.222835	0.823664	0.928163
NUP205	0.0172074	0.0771197	0.223126	0.823437	0.928163
WASHC4	0.0206147	0.0923439	0.223238	0.82335	0.928163
LINC00271	-0.0479892	0.215603	-0.222581	0.823862	0.928167
PEX7	0.0292415	0.13145	0.222454	0.82396	0.928167
DTYMK	0.0249495	0.112306	0.222156	0.824192	0.928167
GIPC2	0.0379933	0.17059	0.222717	0.823756	0.928167
TAF13	-0.0290835	0.130848	-0.222269	0.824105	0.928167
TMEM150C	-0.0309796	0.139267	-0.222449	0.823965	0.928167
PDPK2P	0.0224062	0.10077	0.222349	0.824042	0.928167
DHX33	-0.0197066	0.0886851	-0.222209	0.824151	0.928167
ITGAE	0.0383634	0.172472	0.222433	0.823977	0.928167
CDH26	0.0418188	0.188402	0.221966	0.82434	0.928212
CNKSR3	-0.0285369	0.128567	-0.221961	0.824344	0.928212
AC004538.3	0.0551267	0.24888	0.221499	0.824704	0.928461
HSCB	0.0292812	0.132219	0.22146	0.824735	0.928461
ST3GAL4	-0.024144	0.109007	-0.22149	0.824711	0.928461
SERPINI1	0.0419696	0.189665	0.221282	0.824873	0.928462
P4HA1	-0.0281341	0.127165	-0.221241	0.824905	0.928462
ATXN2	0.0267599	0.120915	0.221312	0.82485	0.928462
FGD1	-0.0435549	0.197095	-0.220984	0.825105	0.928463
ISOC2	0.0245348	0.111043	0.22095	0.825132	0.928463
TMEM19	0.024921	0.112726	0.221077	0.825033	0.928463
SORBS3	-0.0267462	0.121035	-0.22098	0.825108	0.928463
RP11-482L11.1	0.0462338	0.209489	0.220698	0.825327	0.928519
OTUD7A	0.0339141	0.153688	0.220668	0.825351	0.928519
ZSWIM3	-0.0274155	0.124227	-0.22069	0.825334	0.928519
NCOR2	0.034811	0.158134	0.220137	0.825765	0.928922
PRR13P5	0.0345735	0.15712	0.220046	0.825836	0.928938
RP4-798P15.3	-0.0423078	0.193243	-0.218935	0.8267	0.929275
RP11-152N13.16	0.041621	0.190085	0.21896	0.826681	0.929275
TAS2R20	0.0266126	0.12129	0.219412	0.826329	0.929275
LIN52	-0.0184901	0.0844695	-0.218897	0.82673	0.929275
ZNF354A	-0.0195384	0.0892397	-0.218943	0.826694	0.929275
FAM217B	0.0166777	0.0760293	0.219358	0.826371	0.929275
TRMO	-0.0194495	0.0888638	-0.218869	0.826752	0.929275
CASC15	0.0393637	0.179845	0.218875	0.826747	0.929275
IL15RA	0.019249	0.0877729	0.219305	0.826413	0.929275
BZW2	-0.0293768	0.134115	-0.219043	0.826617	0.929275
CCT3	0.0262208	0.119804	0.218864	0.826756	0.929275
CD3EAP	0.0291392	0.133381	0.218466	0.827066	0.929533
CAPS2	0.0296689	0.135831	0.218425	0.827098	0.929533
NBPF11	0.0206595	0.0947141	0.218125	0.827331	0.929732
PFKFB4	-0.0313705	0.143904	-0.217996	0.827433	0.929782
ZNF876P	0.0374793	0.172009	0.217892	0.827513	0.929809
BMX	0.0548536	0.252074	0.217609	0.827734	0.929814
RP5-1085F17.3	0.0251132	0.115506	0.217419	0.827882	0.929814
MED10	-0.0237304	0.109166	-0.217379	0.827913	0.929814
CLTCL1	0.0255765	0.117439	0.217785	0.827597	0.929814
OSER1	-0.0168673	0.0774987	-0.217646	0.827705	0.929814
CEP63	-0.0151122	0.0694926	-0.217464	0.827847	0.929814
BCLAF1P2	0.0159588	0.0733682	0.217517	0.827806	0.929814
CENPI	-0.0316123	0.145593	-0.217127	0.828109	0.929971
EDEM1	0.0182125	0.0839223	0.217016	0.828196	0.930005
ACVR1C	-0.0417614	0.192923	-0.216466	0.828624	0.930164
GOLGA6L17P	0.0463948	0.215121	0.215668	0.829247	0.930164
IGFN1	0.0873473	0.403107	0.216685	0.828454	0.930164
RP11-512F24.1	0.0605988	0.281256	0.215458	0.82941	0.930164
CDH2	0.057284	0.264479	0.216592	0.828526	0.930164
PRRG3	-0.0501953	0.232234	-0.216141	0.828878	0.930164
RP11-332M2.1	0.0270941	0.125307	0.216221	0.828816	0.930164
GSTA1	0.118421	0.549177	0.215634	0.829273	0.930164
FUNDC1	-0.0297004	0.13781	-0.215517	0.829364	0.930164
NKAPP1	-0.0320009	0.148449	-0.215568	0.829324	0.930164
HPF1	-0.0204489	0.0947464	-0.215827	0.829122	0.930164
COMMD1	0.0216665	0.100524	0.215535	0.82935	0.930164
TSHZ3	0.0336559	0.156096	0.21561	0.829292	0.930164
ENSG00000174915	0.0253488	0.117108	0.216456	0.828632	0.930164
MYD88	-0.0294272	0.136291	-0.215915	0.829054	0.930164
TMTC1	-0.0317481	0.146779	-0.216299	0.828754	0.930164
ISCU	0.0206713	0.0956126	0.216199	0.828833	0.930164
CTSC	-0.0338641	0.156433	-0.216476	0.828616	0.930164
LRP1	-0.0276565	0.128237	-0.215668	0.829247	0.930164
ENSG00000066379	0.0226848	0.105348	0.215332	0.829509	0.930211
DPYD	-0.0172268	0.0800539	-0.21519	0.829619	0.930272
ENSG00000175221	0.0256503	0.119365	0.214889	0.829854	0.930471
RP3-405J10.3	0.0396554	0.184675	0.214731	0.829977	0.930546
MTX3	-0.0146356	0.06827	-0.214378	0.830252	0.930791
HN1	-0.0263912	0.123159	-0.214285	0.830325	0.930809
TUBE1	0.0214552	0.100279	0.213956	0.830582	0.931034
CADPS	-0.0520456	0.243389	-0.213838	0.830674	0.931074
PAXIP1-AS1	-0.0327247	0.153205	-0.213602	0.830858	0.931189
NAP1L4P1	-0.0406874	0.190559	-0.213516	0.830924	0.931189
DDX23	-0.0155802	0.072979	-0.213489	0.830946	0.931189
ZNRF1	-0.0293409	0.137785	-0.212947	0.831368	0.931598
GNPTG	-0.0202875	0.0953269	-0.212821	0.831467	0.931645
OCEL1	-0.0310022	0.145951	-0.212415	0.831783	0.931863
EPHA1	0.0219883	0.103545	0.212354	0.831831	0.931863
TCEAL8	-0.0277362	0.13059	-0.212392	0.831801	0.931863
ZNF330	0.0191321	0.0901417	0.212244	0.831917	0.931896
SGTA	-0.0183885	0.0867248	-0.212033	0.832082	0.931911
HIVEP3	0.0295221	0.139229	0.212039	0.832076	0.931911
TPD52	0.0244994	0.115558	0.212009	0.8321	0.931911
THOC6	0.0172331	0.0814252	0.211643	0.832386	0.931914
ITGB3BP	0.0199872	0.0943943	0.211742	0.832309	0.931914
ORMDL1	0.0164871	0.0778755	0.21171	0.832333	0.931914
GHITM	-0.0246534	0.116475	-0.211663	0.83237	0.931914
SPPL2A	-0.0164319	0.0775996	-0.211752	0.8323	0.931914
MRPL3	0.0272735	0.129015	0.211398	0.832577	0.932065
SGTB	-0.0242009	0.114581	-0.211213	0.832721	0.932122
ZFX	-0.00835872	0.0395797	-0.211187	0.832741	0.932122
MMADHC	-0.0257904	0.122231	-0.210997	0.83289	0.932225
PWRN1	-0.0662978	0.315193	-0.21034	0.833402	0.932281
PRPH2	0.043066	0.205508	0.209558	0.834012	0.932281
HS6ST1P1	-0.0417343	0.198833	-0.209896	0.833749	0.932281
RP11-981G7.6	-0.0348281	0.166315	-0.20941	0.834128	0.932281
PARD6G	-0.0294743	0.140268	-0.210129	0.833567	0.932281
CCDC120	0.0336919	0.160866	0.20944	0.834105	0.932281
PRR4	0.0303874	0.144841	0.209799	0.833825	0.932281
TMEM254	-0.019993	0.0951369	-0.21015	0.833551	0.932281
TUBG1	-0.0157855	0.0749994	-0.210475	0.833297	0.932281
AKR1C2	-0.0567516	0.270939	-0.209462	0.834087	0.932281
COQ5	-0.0229108	0.109277	-0.209659	0.833934	0.932281
IL3RA	-0.0323605	0.153674	-0.210579	0.833216	0.932281
PLA2G4C	0.0268766	0.127593	0.210644	0.833165	0.932281
DNAJC14	-0.0155577	0.0740794	-0.210014	0.833657	0.932281
ZNF561	-0.0117311	0.0559759	-0.209575	0.834	0.932281
ZNF791	-0.0141468	0.0674264	-0.209812	0.833815	0.932281
TOMM7	0.0246214	0.117406	0.209712	0.833893	0.932281
LTBP3	-0.0344645	0.16437	-0.209677	0.83392	0.932281
SIPA1L1	0.0145485	0.0693785	0.209697	0.833904	0.932281
MTR	-0.00833832	0.0395671	-0.210738	0.833091	0.932281
RN7SKP71	0.0255249	0.121307	0.210416	0.833343	0.932281
MANEA	0.0314233	0.150186	0.209229	0.834269	0.932375
RN7SKP203	0.0268771	0.128812	0.208654	0.834718	0.932814
SYNDIG1	0.0744601	0.357744	0.208138	0.835121	0.932839
LINC01772	0.0350998	0.168452	0.208367	0.834942	0.932839
CDH24	0.032715	0.157176	0.208142	0.835118	0.932839
ZMAT5	-0.0245048	0.117782	-0.208052	0.835189	0.932839
CCDC102A	0.0230988	0.111028	0.208045	0.835194	0.932839
WDR66	0.077048	0.369655	0.208432	0.834892	0.932839
HNRNPUL2	-0.0261994	0.125918	-0.208067	0.835177	0.932839
POLR3C	-0.0143858	0.0689864	-0.20853	0.834815	0.932839
SNORD94	0.0251743	0.121079	0.207917	0.835294	0.932888
SMC5-AS1	-0.0296891	0.143191	-0.207339	0.835745	0.933241
PSMC1P1	-0.0226914	0.109465	-0.207294	0.83578	0.933241
PPP1CA	-0.0207581	0.100094	-0.207387	0.835708	0.933241
ZXDA	0.0157296	0.0759434	0.207123	0.835914	0.933318
TDG	0.015269	0.0737416	0.207061	0.835962	0.933318
ENTPD6	-0.0147485	0.0712544	-0.206984	0.836022	0.933321
ATF7	-0.0318065	0.15378	-0.206831	0.836142	0.933391
ADGRG1	0.0301859	0.146078	0.206641	0.83629	0.933493
COA6	0.0344576	0.166957	0.206387	0.836489	0.933526
SMIM11B	-0.0194531	0.0942308	-0.206441	0.836446	0.933526
CH507-254M2.2	-0.0202891	0.0982623	-0.206479	0.836417	0.933526
TBPL1	-0.0206228	0.0999977	-0.206232	0.836609	0.933539
TTC7B	-0.0197506	0.0957714	-0.206227	0.836614	0.933539
RP3-354N19.3	0.0413392	0.200741	0.205933	0.836843	0.933731
ZFYVE19	-0.0147898	0.0718616	-0.20581	0.836939	0.933737
DIS3L	0.0148682	0.0722626	0.205753	0.836984	0.933737
PPP1CC	-0.0210914	0.102567	-0.205636	0.837075	0.933737
TNRC6A	0.0214358	0.104217	0.205684	0.837038	0.933737
SNX18P4	-0.0960578	0.468423	-0.205066	0.83752	0.933844
TIPIN	0.0244307	0.119164	0.205018	0.837558	0.933844
TMEM201	-0.0299831	0.146225	-0.205048	0.837535	0.933844
RP11-651P23.4	0.0269972	0.131472	0.205345	0.837302	0.933844
NUP107	0.015849	0.0773102	0.205006	0.837568	0.933844
NUDT4	0.0180775	0.0881309	0.205121	0.837477	0.933844
HIPK2	-0.022104	0.107729	-0.205181	0.837431	0.933844
NUDC	0.0199999	0.097603	0.20491	0.837642	0.933864
DGUOK	0.0177519	0.0866761	0.204808	0.837722	0.93389
MUL1	-0.0183265	0.0895774	-0.204588	0.837894	0.934017
RAP1GDS1	0.0189756	0.0927835	0.204515	0.837951	0.934018
C17orf58	-0.0368819	0.180646	-0.204166	0.838224	0.934156
TOGARAM2	0.0825938	0.404893	0.203989	0.838362	0.934156
RP9	-0.0238694	0.117065	-0.203898	0.838433	0.934156
MRGPRF	0.0357854	0.175316	0.204119	0.83826	0.934156
DCLK2	0.0345859	0.169505	0.204041	0.838321	0.934156
WDR60	-0.02685	0.131619	-0.203998	0.838355	0.934156
STK40	0.0171697	0.0842272	0.203849	0.838471	0.934156
C9orf106	-0.0433572	0.212887	-0.203663	0.838617	0.934188
SNAI3-AS1	0.0277228	0.136167	0.203594	0.838671	0.934188
CEBPB	0.0242776	0.119175	0.203713	0.838578	0.934188
SYT8	0.0641835	0.315384	0.203509	0.838737	0.93419
SLC26A6	0.0195736	0.0962097	0.203447	0.838786	0.93419
DUSP7	-0.0289414	0.142479	-0.203127	0.839036	0.934405
PSMD10	0.030538	0.150399	0.203047	0.839098	0.934412
ZP3	0.0330142	0.162975	0.202572	0.83947	0.934446
C11orf1	0.0269226	0.132904	0.202573	0.839469	0.934446
EXO5	0.0308785	0.152291	0.20276	0.839323	0.934446
POLR1E	0.0186733	0.0921145	0.202718	0.839356	0.934446
CDK2	-0.0211244	0.104104	-0.202916	0.839201	0.934446
RPL21	0.0326711	0.16121	0.202662	0.8394	0.934446
WDR83OS	-0.0214311	0.105967	-0.202243	0.839727	0.934607
RAPGEF3	-0.0268075	0.132552	-0.202242	0.839727	0.934607
PSMG1	-0.0257199	0.127416	-0.201857	0.840028	0.934879
NDUFAF7	-0.0120233	0.0596104	-0.201698	0.840153	0.934891
EPG5	0.0155522	0.0771048	0.201702	0.840149	0.934891
CACNA2D3	-0.0421239	0.209248	-0.201311	0.840455	0.935027
C10orf76	0.0173468	0.086195	0.20125	0.840503	0.935027
CCDC82	-0.0184352	0.0915419	-0.201385	0.840397	0.935027
TNC	-0.039258	0.194931	-0.201395	0.84039	0.935027
AGBL2	-0.0798146	0.397425	-0.200829	0.840832	0.935278
C2orf88	0.0293525	0.146165	0.200818	0.840841	0.935278
SLCO4A1	-0.044458	0.221502	-0.200712	0.840924	0.935306
SMC2-AS1	-0.0681377	0.341688	-0.199415	0.841938	0.935503
FZD10-AS1	0.0468929	0.235273	0.199313	0.842018	0.935503
ADAM20P1	0.0379451	0.190288	0.199409	0.841943	0.935503
RP11-439E19.10	-0.0370928	0.185195	-0.200291	0.841253	0.935503
IQCH	-0.0610721	0.306344	-0.199358	0.841983	0.935503
RPL21P28	-0.0350508	0.175035	-0.200251	0.841284	0.935503
UTP3	-0.0136872	0.0686636	-0.199337	0.841999	0.935503
INAFM2	-0.0182736	0.0913818	-0.19997	0.841504	0.935503
ZNF235	0.0176689	0.0883409	0.200008	0.841474	0.935503
NPIPA8	-0.0243461	0.121534	-0.200323	0.841228	0.935503
RBCK1	0.0168808	0.084575	0.199596	0.841797	0.935503
SLC7A2	0.0293563	0.147284	0.199318	0.842014	0.935503
PHF20	-0.0129579	0.0648918	-0.199685	0.841727	0.935503
DHX30	0.00933024	0.0468265	0.199251	0.842066	0.935503
C9orf3	-0.0231583	0.11571	-0.200142	0.84137	0.935503
GALNT1	0.0238784	0.119612	0.199632	0.841769	0.935503
CHD1	0.0150415	0.0754248	0.199424	0.841931	0.935503
ACO2	-0.0101004	0.0507188	-0.199145	0.842149	0.935532
Aug-03	-0.0134752	0.0677109	-0.199011	0.842254	0.935585
TTC23L	0.0684958	0.348346	0.196632	0.844116	0.935592
RPS15AP30	-0.0564482	0.285596	-0.197651	0.843318	0.935592
EMC9	-0.0280621	0.141451	-0.198388	0.842741	0.935592
ELOCP19	-0.0306217	0.15515	-0.197369	0.843539	0.935592
RP11-522B15.3	-0.034801	0.176089	-0.197633	0.843332	0.935592
CHCHD6	0.0204527	0.103571	0.197475	0.843456	0.935592
ST6GALNAC1	0.0659607	0.332268	0.198516	0.842641	0.935592
AC074286.1	0.0254206	0.127988	0.198618	0.842562	0.935592
SDHAF2	0.0189559	0.0964556	0.196525	0.844199	0.935592
IQCK	0.0318153	0.160814	0.197839	0.843171	0.935592
FOXRED2	0.0295619	0.149555	0.197666	0.843307	0.935592
RND1	0.0536563	0.271869	0.197361	0.843545	0.935592
EEPD1	0.021283	0.108271	0.196571	0.844163	0.935592
C2CD2L	0.0207835	0.104749	0.198412	0.842722	0.935592
HMGXB4	-0.0177072	0.0901633	-0.19639	0.844305	0.935592
CIAPIN1	0.0161395	0.081418	0.198231	0.842865	0.935592
SLC25A30	-0.0152422	0.0767758	-0.198528	0.842632	0.935592
CLEC2B	0.0291824	0.147731	0.197538	0.843407	0.935592
RPS19BP1	0.0171156	0.0865759	0.197695	0.843284	0.935592
TRIM37	-0.0106755	0.0541628	-0.197101	0.843748	0.935592
NEK1	0.0163909	0.0832224	0.196953	0.843864	0.935592
UBA5	-0.0133139	0.0675793	-0.197011	0.843819	0.935592
ERP29	-0.0248992	0.126482	-0.196859	0.843938	0.935592
CLK3	-0.0160938	0.0812703	-0.198028	0.843023	0.935592
GBP3	-0.0217629	0.109709	-0.198369	0.842756	0.935592
RBBP7	0.0107273	0.0544742	0.196925	0.843886	0.935592
HEXA	0.0149954	0.0761446	0.196934	0.843879	0.935592
Aug-01	0.0116322	0.0587645	0.197946	0.843088	0.935592
RAB3GAP2	-0.0109773	0.0554366	-0.198015	0.843033	0.935592
MFSD1	0.0255124	0.129356	0.197225	0.843651	0.935592
YPEL5	-0.0177162	0.090107	-0.196613	0.84413	0.935592
ELF1	0.0134351	0.0678309	0.198068	0.842992	0.935592
CSRNP1	0.0412574	0.209828	0.196625	0.844121	0.935592
PRKD3	0.013201	0.0672036	0.196432	0.844272	0.935592
SNORA53	0.0299714	0.151427	0.197926	0.843103	0.935592
PTBP3	0.0155929	0.0793038	0.196623	0.844123	0.935592
FOXN2	0.0216304	0.110202	0.196279	0.844392	0.935625
CLEC7A	0.0309313	0.1577	0.19614	0.844501	0.935683
ALMS1-IT1	0.0348908	0.177995	0.196021	0.844593	0.935723
PXDNL	0.0364897	0.186269	0.195898	0.84469	0.935728
DHX38	0.00995596	0.0508293	0.195871	0.844712	0.935728
DIO3OS	-0.0469735	0.240024	-0.195703	0.844843	0.93576
ZNF200	0.013895	0.0710178	0.195655	0.84488	0.93576
ZNF585A	0.0178353	0.0911755	0.195615	0.844911	0.93576
ASB3	0.0236138	0.120984	0.195181	0.845251	0.936065
KLHL29	-0.0272145	0.139477	-0.195118	0.8453	0.936065
TARBP2	0.0177934	0.091242	0.195013	0.845383	0.936093
SLC11A2	-0.0132065	0.0677815	-0.19484	0.845519	0.936181
C5orf22	0.0166624	0.0857197	0.194383	0.845876	0.936514
RP11-357N13.6	0.0410151	0.211418	0.194	0.846176	0.936783
SIAH2	0.0172996	0.0892243	0.193889	0.846262	0.936816
SGSM2	0.0161653	0.0834098	0.193806	0.846328	0.936825
SMARCD1	-0.0118055	0.0609557	-0.193674	0.846431	0.936876
MAK	-0.0815282	0.421791	-0.19329	0.846732	0.936894
RP11-890B15.3	0.0127512	0.0659096	0.193465	0.846595	0.936894
ZNF589	0.0176156	0.0910658	0.193439	0.846615	0.936894
XAF1	-0.0254104	0.131449	-0.193311	0.846716	0.936894
ATP5A1	-0.020529	0.106137	-0.19342	0.84663	0.936894
RP4-765C7.2	-0.0388097	0.201317	-0.192779	0.847132	0.936909
RP11-305M3.2	0.0245185	0.127382	0.19248	0.847366	0.936909
KLF3-AS1	0.0434429	0.225684	0.192494	0.847355	0.936909
RAB7B	0.0241941	0.12559	0.192644	0.847238	0.936909
BCORL1	-0.0392406	0.20384	-0.192507	0.847345	0.936909
COPS3	-0.0207609	0.107571	-0.192998	0.846961	0.936909
SLC30A6	0.0157527	0.0817333	0.192733	0.847168	0.936909
PMEPA1	0.0299235	0.155512	0.19242	0.847413	0.936909
ACO1	-0.0172987	0.0897778	-0.192683	0.847207	0.936909
RREB1	0.0173897	0.0902278	0.192731	0.84717	0.936909
GGA2	-0.0153164	0.0796361	-0.19233	0.847484	0.936909
UBR4	0.0141242	0.0734358	0.192334	0.847481	0.936909
TMSB10	0.0184469	0.0957917	0.192573	0.847293	0.936909
RP11-498C9.15	0.0291174	0.151568	0.192108	0.847658	0.936975
ZNF77	0.0229422	0.1194	0.192145	0.847628	0.936975
COX14	0.0271047	0.141319	0.191799	0.8479	0.937068
SLC35B3	0.0135531	0.0706685	0.191785	0.847911	0.937068
EIF2A	-0.0223813	0.116701	-0.191782	0.847913	0.937068
URM1	-0.0174653	0.0911911	-0.191524	0.848115	0.937166
KCNA3	-0.0310007	0.161848	-0.191542	0.848101	0.937166
SLC25A51	0.0124818	0.0651967	0.191449	0.848174	0.937168
EIF6	-0.0232597	0.121664	-0.19118	0.848384	0.937338
S100A8	-0.0440967	0.2308	-0.19106	0.848479	0.937379
RP11-380B4.3	-0.025388	0.133096	-0.19075	0.848722	0.937576
TRIM4	0.00933797	0.0489701	0.190687	0.848771	0.937576
VRK2	-0.0184914	0.0971233	-0.190391	0.849003	0.937765
CDC42	0.0220314	0.115758	0.190323	0.849056	0.937765
RNY1	0.0455329	0.239366	0.190223	0.849135	0.937789
PSMD5-AS1	0.0179887	0.0947367	0.189881	0.849402	0.937996
ATN1	0.0347352	0.182973	0.189838	0.849436	0.937996
PARK2	-0.0274042	0.14458	-0.189543	0.849667	0.938
CIT	0.0180153	0.0950455	0.189544	0.849666	0.938
ITPRIP	-0.0286624	0.151193	-0.189575	0.849642	0.938
TIAL1	0.0137064	0.0723072	0.189558	0.849656	0.938
ULK1	0.026608	0.140529	0.189342	0.849824	0.938111
TMEM126B	-0.0211863	0.112061	-0.18906	0.850046	0.938292
IFRD1	0.0238552	0.126289	0.188894	0.850176	0.938373
CCDC106	-0.0261118	0.13872	-0.188234	0.850693	0.938397
ARRDC1-AS1	-0.0223766	0.119104	-0.187875	0.850975	0.938397
PPP1R35	0.0231908	0.123181	0.188267	0.850668	0.938397
ING1	-0.0144716	0.0770335	-0.187861	0.850986	0.938397
TLDC1	-0.017815	0.0948123	-0.187898	0.850957	0.938397
POLD2	-0.0152885	0.0812013	-0.188279	0.850658	0.938397
ALAD	-0.0191739	0.10179	-0.188368	0.850588	0.938397
GYG1	-0.0155193	0.082616	-0.187849	0.850995	0.938397
CCR1	0.0389669	0.207301	0.187972	0.850898	0.938397
SLC7A6OS	-0.0129079	0.0684001	-0.188713	0.850318	0.938397
APMAP	-0.0161254	0.0855133	-0.188572	0.850428	0.938397
TNKS	-0.0105416	0.0560349	-0.188126	0.850778	0.938397
EXOC4	0.00894619	0.0474586	0.188505	0.85048	0.938397
RPN1	0.0165001	0.0875633	0.188436	0.850535	0.938397
AC009299.5	-0.0505233	0.270449	-0.186813	0.851807	0.938503
ZNF2	0.0170382	0.0913267	0.186563	0.852003	0.938503
RP11-815J21.1	0.0248298	0.13238	0.187564	0.851218	0.938503
ZCCHC3	0.0181193	0.0968486	0.187089	0.851591	0.938503
LMLN	-0.0215976	0.115276	-0.187355	0.851382	0.938503
C1GALT1C1	-0.0241689	0.12923	-0.187022	0.851644	0.938503
CIR1	-0.0144811	0.0774408	-0.186996	0.851664	0.938503
CCSAP	-0.0251217	0.134288	-0.187073	0.851604	0.938503
RNF7	-0.0187832	0.100194	-0.187468	0.851293	0.938503
SLC22A31	-0.0319018	0.170718	-0.186869	0.851764	0.938503
PPP3CB	0.0149113	0.0796056	0.187315	0.851414	0.938503
EHD1	0.0181906	0.0972687	0.187014	0.85165	0.938503
TMSB4XP8	0.0269853	0.144552	0.186683	0.851909	0.938503
TPSAB1	0.0311133	0.166613	0.18674	0.851864	0.938503
RNF149	0.0209184	0.112109	0.18659	0.851982	0.938503
WSB1	0.0160073	0.085571	0.187064	0.85161	0.938503
TIRAP	0.0206059	0.110557	0.186384	0.852144	0.938595
NRARP	-0.0340915	0.183108	-0.186182	0.852302	0.938596
PPP2R3C	-0.0217099	0.116617	-0.186164	0.852316	0.938596
TMEM127	-0.0126311	0.0678341	-0.186206	0.852283	0.938596
WBP2	-0.0132712	0.0713356	-0.186039	0.852414	0.938642
COX15	-0.0138422	0.0744673	-0.185883	0.852537	0.938714
NDUFB2	-0.0153595	0.0826741	-0.185784	0.852614	0.938736
H19	0.0386468	0.208366	0.185476	0.852856	0.938939
PIGU	0.0193073	0.104281	0.185148	0.853113	0.93916
RP11-554D20.2	-0.0468019	0.252919	-0.185047	0.853192	0.939184
PKP1	0.0520786	0.282784	0.184164	0.853885	0.939256
ANLN	0.0468434	0.254249	0.184242	0.853824	0.939256
ALG14	-0.0188515	0.102339	-0.184206	0.853852	0.939256
AKAP7	-0.0142735	0.0772634	-0.184738	0.853435	0.939256
HTRA3	0.0428155	0.232011	0.184541	0.853589	0.939256
RBM28	0.0199396	0.108127	0.18441	0.853692	0.939256
SAMD4B	0.0231201	0.125519	0.184196	0.853859	0.939256
AC138969.4	-0.0213841	0.115784	-0.18469	0.853472	0.939256
SNX33	-0.0171116	0.0926333	-0.184724	0.853445	0.939256
RNF10	-0.0129961	0.070451	-0.184471	0.853644	0.939256
ECE1	-0.0216841	0.117607	-0.184378	0.853717	0.939256
EIF3H	-0.0169705	0.0922668	-0.183928	0.85407	0.939397
CTD-2587M2.1	0.0347072	0.188835	0.183797	0.854173	0.939448
NLGN1	0.0462198	0.251843	0.183526	0.854385	0.939618
ZSCAN21	-0.0207625	0.113227	-0.18337	0.854507	0.93969
WBSCR27	-0.0465547	0.25419	-0.183149	0.854681	0.93971
LINC00662	-0.0175564	0.095797	-0.183266	0.854589	0.93971
TEX264	0.0171056	0.0934076	0.183129	0.854697	0.93971
PCNA	-0.0263533	0.144077	-0.182911	0.854868	0.939835
SNUPN	-0.0184127	0.10076	-0.182739	0.855003	0.939921
TBC1D24	-0.0226123	0.123798	-0.182655	0.855069	0.939931
DAD1	-0.0227039	0.124376	-0.182543	0.855157	0.939965
RP11-549J18.1	0.0261381	0.143326	0.182369	0.855293	0.939989
NFYA	0.0119231	0.0653712	0.18239	0.855277	0.939989
NUP35	-0.0230119	0.126253	-0.182268	0.855373	0.940014
GRPEL1	-0.0234629	0.12926	-0.181517	0.855962	0.940598
ZSWIM1	-0.0164915	0.0909007	-0.181423	0.856035	0.940617
MARK2	0.0148914	0.0821563	0.181257	0.856166	0.940697
MPZL3	-0.0221442	0.122336	-0.181012	0.856358	0.940846
MAP2K5	0.0205522	0.113595	0.180924	0.856427	0.940859
FMO3	0.0212206	0.117475	0.180638	0.856652	0.94098
ZMYM2	0.00963465	0.0533248	0.180678	0.85662	0.94098
BAALC-AS1	0.0281874	0.156193	0.180465	0.856787	0.941003
C2orf69	0.0190082	0.105303	0.180509	0.856753	0.941003
LSM5	-0.0192486	0.106918	-0.180031	0.857128	0.941315
RP11-320P11.1	-0.0547148	0.304319	-0.179794	0.857314	0.941457
HIF1A-AS2	0.081193	0.452953	0.179253	0.857739	0.941683
CPOX	0.0148494	0.0828297	0.179276	0.857721	0.941683
AHSA1	0.0190184	0.106066	0.179306	0.857697	0.941683
FLNC	0.0354665	0.197872	0.17924	0.857749	0.941683
UBAC1	-0.011182	0.0624806	-0.178968	0.857963	0.941784
VWA5A	-0.0178656	0.099861	-0.178905	0.858012	0.941784
RBPJ	0.0165073	0.0922279	0.178983	0.857951	0.941784
ETFBKMT	-0.0216561	0.121356	-0.178451	0.858369	0.941987
AASDH	-0.0131932	0.0738801	-0.178576	0.85827	0.941987
MGA	0.0092134	0.0516251	0.178467	0.858356	0.941987
PIN4	0.0217592	0.122347	0.177849	0.858842	0.942359
COX10	0.0150666	0.0848084	0.177655	0.858994	0.942359
KIF27	0.0271274	0.152628	0.177735	0.858931	0.942359
PLAUR	0.0362291	0.203795	0.177772	0.858902	0.942359
PLEKHG1	-0.0223838	0.125984	-0.177673	0.85898	0.942359
RNF112	-0.0367191	0.206929	-0.177447	0.859157	0.942434
SUMO2P17	-0.0253246	0.142737	-0.177422	0.859177	0.942434
BMS1P12	-0.0472693	0.267128	-0.176953	0.859545	0.942451
MEX3A	0.032968	0.186396	0.176871	0.85961	0.942451
RSPO4	-0.0609707	0.344519	-0.176974	0.859529	0.942451
ARHGAP8	-0.0364389	0.205774	-0.177082	0.859444	0.942451
TCEA2	0.0229529	0.129696	0.176975	0.859528	0.942451
ZBED1	0.0134226	0.0758921	0.176864	0.859615	0.942451
ZRANB2	0.0115482	0.0651568	0.177238	0.859322	0.942451
PPIP5K2	0.0128722	0.0727987	0.176819	0.85965	0.942451
KIAA2022	-0.0321487	0.182074	-0.176569	0.859847	0.942513
DOLK	0.0167644	0.0950063	0.176456	0.859936	0.942513
MTX1	0.0195476	0.110758	0.176489	0.85991	0.942513
BTBD1	-0.0167216	0.094675	-0.176621	0.859806	0.942513
YIF1A	0.0227996	0.129614	0.175904	0.860369	0.942925
AF011889.5	-0.0353973	0.201658	-0.175531	0.860662	0.943184
WDTC1	-0.0174655	0.0995967	-0.175363	0.860795	0.943266
LYPLA1	0.0244219	0.139424	0.175163	0.860952	0.943375
RP11-723D22.2	-0.0379477	0.216917	-0.174941	0.861126	0.943504
DNAH6	-0.076445	0.437463	-0.174746	0.861279	0.943609
OSTM1	-0.0196316	0.112547	-0.174429	0.861528	0.943819
FAM219A	0.0159743	0.0917357	0.174134	0.86176	0.943885
RAB11FIP5	-0.0175316	0.100649	-0.174185	0.86172	0.943885
C5orf15	-0.0209777	0.120442	-0.174173	0.861729	0.943885
ENSG00000022556	-0.0340259	0.195738	-0.173834	0.861996	0.943954
CDR1-AS	-0.0783029	0.450334	-0.173878	0.861962	0.943954
BRD1	-0.0164595	0.0946817	-0.17384	0.861991	0.943954
TMEM8A	0.0159985	0.0922514	0.173423	0.862319	0.94424
RSL1D1	0.0188447	0.108705	0.173356	0.862372	0.94424
H3F3AP4	-0.0238071	0.137419	-0.173245	0.862459	0.944273
CTB-174D11.3	-0.0525614	0.303882	-0.172967	0.862678	0.944341
GOLGA8T	0.028827	0.166664	0.172965	0.862679	0.944341
GSPT2	-0.0189433	0.109635	-0.172786	0.86282	0.944341
SMS	0.015377	0.0889576	0.172858	0.862763	0.944341
CCL18	0.0642243	0.371862	0.17271	0.862879	0.944341
PPARA	-0.0114186	0.0661152	-0.172707	0.862881	0.944341
SFXN3	-0.0128376	0.0743541	-0.172655	0.862922	0.944341
ZC3H10	-0.0121345	0.0703337	-0.172528	0.863023	0.944388
CUL2	-0.0146458	0.0849278	-0.17245	0.863083	0.944392
ZKSCAN4	0.0223117	0.129692	0.172036	0.863409	0.944685
CLEC4F	-0.0320852	0.186735	-0.171822	0.863577	0.944744
XPA	0.0137182	0.0798352	0.171832	0.86357	0.944744
EMID1	0.0248396	0.144696	0.171667	0.863699	0.944752
HP1BP3	-0.00982553	0.0572314	-0.171681	0.863689	0.944752
ELOB	-0.0200918	0.117092	-0.17159	0.86376	0.944755
ANKRD26	0.0148989	0.0870233	0.171206	0.864062	0.945023
SIRT3	0.0168392	0.0984876	0.170978	0.864241	0.945156
PPP4C	0.0140431	0.0822431	0.170751	0.86442	0.945289
LINC00504	-0.0569076	0.333472	-0.170652	0.864498	0.945311
CFAP53	-0.0664697	0.390053	-0.170412	0.864686	0.945392
GRK4	-0.020662	0.121221	-0.170449	0.864657	0.945392
ZNF141	0.0152492	0.0895705	0.170248	0.864815	0.94547
POLR3GL	0.0198295	0.116687	0.169938	0.865059	0.945576
MYRIP	0.0357844	0.210614	0.169905	0.865085	0.945576
MLKL	-0.0117826	0.0693386	-0.169928	0.865067	0.945576
SMIM3	-0.025282	0.148983	-0.169698	0.865248	0.945692
ENSG00000128000	0.0111267	0.0656593	0.169461	0.865434	0.945833
SAC3D1	0.0262614	0.15516	0.169253	0.865597	0.9459
NDUFA9P1	-0.0387394	0.229005	-0.169164	0.865668	0.9459
DRAP1	0.0204635	0.120965	0.169169	0.865664	0.9459
GOLGA8K	0.0305221	0.180712	0.168899	0.865876	0.946002
GJA4	0.0169824	0.100531	0.168928	0.865853	0.946002
ANKDD1B	-0.0317137	0.188199	-0.168511	0.866181	0.9461
ENSG00000157881	0.0112865	0.0669579	0.168561	0.866142	0.9461
EVA1C	0.0211617	0.125594	0.168492	0.866196	0.9461
ELMSAN1	0.0168945	0.100196	0.168615	0.866099	0.9461
ENSG00000128626	0.0243773	0.144962	0.168164	0.866454	0.94632
WDR5	0.0107319	0.0639358	0.167854	0.866698	0.946435
FBXW4	-0.0150405	0.0896663	-0.167738	0.866789	0.946435
ARF4	0.0179248	0.10683	0.167788	0.86675	0.946435
ENSG00000082805	0.0175102	0.104282	0.167912	0.866653	0.946435
FCF1	-0.0118545	0.0707943	-0.16745	0.867016	0.946531
BMI1	-0.017442	0.104139	-0.167488	0.866986	0.946531
JTB	0.0182018	0.10875	0.167373	0.867076	0.946531
SRP72	0.0146869	0.0877702	0.167334	0.867107	0.946531
CAP2	-0.0271452	0.162629	-0.166915	0.867437	0.946822
TPMT	0.0193304	0.115856	0.166849	0.867489	0.946822
ENSG00000183426	0.0188243	0.112994	0.166595	0.867688	0.946977
HSPE1P11	-0.0361362	0.21714	-0.166419	0.867827	0.947066
USP42	0.014557	0.0875111	0.166345	0.867886	0.947066
UTP14A	0.0133081	0.0801647	0.166009	0.86815	0.94723
ZDHHC14	-0.0216613	0.130464	-0.166033	0.868131	0.94723
MRPS11	0.0138504	0.0835407	0.165793	0.86832	0.947352
RP11-397O8.7	0.0649417	0.392549	0.165436	0.868601	0.947369
DYNC1I1	-0.0309018	0.186717	-0.165501	0.86855	0.947369
MED31	-0.0190719	0.115243	-0.165493	0.868556	0.947369
ZKSCAN3	0.0122102	0.0737865	0.16548	0.868566	0.947369
FOXP4	0.0243875	0.147439	0.165408	0.868623	0.947369
AC141586.5	0.0254505	0.154047	0.165212	0.868777	0.947412
LGI4	-0.0310171	0.187713	-0.165237	0.868757	0.947412
PIN1	-0.0137711	0.0834038	-0.165114	0.868854	0.947433
UPRT	-0.0125872	0.0762958	-0.164979	0.868961	0.947486
DDX46	0.00877735	0.0533297	0.164587	0.869269	0.94776
ZNF19	-0.0238139	0.144828	-0.164429	0.869394	0.947833
CADM4	0.0224697	0.136901	0.164131	0.869628	0.947947
ZNF572	0.0242374	0.147984	0.163784	0.869901	0.947947
AC092835.2	-0.0208759	0.127416	-0.163841	0.869857	0.947947
LAMTOR2	-0.0238055	0.145145	-0.164012	0.869722	0.947947
ADAMTS17	0.0311455	0.189911	0.164	0.869731	0.947947
SMIM7	-0.0109103	0.0665739	-0.163882	0.869824	0.947947
AK2	-0.00944403	0.0576015	-0.163955	0.869767	0.947947
C19orf71	0.0385841	0.236416	0.163204	0.870358	0.948131
GADD45GIP1	0.0204022	0.124964	0.163265	0.87031	0.948131
MDGA1	-0.0217902	0.133303	-0.163464	0.870153	0.948131
MAGT1	-0.016242	0.0994206	-0.163367	0.87023	0.948131
PPP1R12A	-0.0123983	0.0759641	-0.163213	0.870351	0.948131
ATP5I	-0.0216586	0.132838	-0.163045	0.870483	0.948142
FAM13B	-0.00933218	0.0572368	-0.163045	0.870483	0.948142
FAM86C1	0.0262156	0.161076	0.162753	0.870713	0.948238
SNU13	0.0161645	0.0993431	0.162714	0.870744	0.948238
ADD3	-0.0136171	0.0836808	-0.162727	0.870734	0.948238
RABGGTA	0.0154672	0.0951168	0.162613	0.870823	0.948262
TPRA1	-0.0136164	0.0838084	-0.162471	0.870935	0.948321
KLHL32	0.0550472	0.339981	0.161913	0.871375	0.948592
LA16c-313D11.12	0.0382365	0.236267	0.161836	0.871435	0.948592
RP11-386J22.3	0.0330756	0.204322	0.16188	0.871401	0.948592
EMD	0.017196	0.106117	0.162047	0.871269	0.948592
INVS	0.0108503	0.0670644	0.161789	0.871472	0.948592
ARSB	0.0191682	0.118856	0.161272	0.871879	0.948909
NECAP1	-0.0117223	0.0726825	-0.161281	0.871872	0.948909
PBDC1	-0.0174574	0.108353	-0.161116	0.872002	0.948981
DIMT1	0.015006	0.0933989	0.160666	0.872356	0.949218
TMEM230	-0.016297	0.101464	-0.160619	0.872393	0.949218
TRIM56	0.0177174	0.11027	0.160673	0.872351	0.949218
RP11-383F6.1	0.0321096	0.200459	0.160181	0.872739	0.94931
DUSP23	0.0248978	0.155469	0.160146	0.872766	0.94931
ZNF366	-0.0207745	0.129632	-0.160258	0.872678	0.94931
PRPF4B	0.0083269	0.0519056	0.160424	0.872547	0.94931
EIF4B	0.0177959	0.111122	0.160147	0.872765	0.94931
MTCH2	-0.0147234	0.0920082	-0.160022	0.872863	0.949354
TMEM209	-0.0140999	0.0881588	-0.159937	0.87293	0.949364
SMTNL2	-0.0278455	0.174256	-0.159797	0.873041	0.949421
SLC39A10	0.0232233	0.145482	0.15963	0.873172	0.949501
TUBB2B	-0.0223009	0.140006	-0.159286	0.873444	0.949671
MRPL30	-0.0127418	0.0799662	-0.15934	0.873401	0.949671
ZNF517	0.0211044	0.132709	0.159028	0.873647	0.949704
CTNS	0.0135542	0.0851955	0.159095	0.873594	0.949704
STRN4	0.0113574	0.0713865	0.159097	0.873592	0.949704
MIR222HG	-0.0178177	0.112099	-0.158946	0.873711	0.949711
FAM180A	-0.0343712	0.216429	-0.15881	0.873818	0.949765
CSPG4P11	-0.0323011	0.203584	-0.158662	0.873935	0.949792
EIF3L	0.0181457	0.114388	0.158633	0.873958	0.949792
BAZ2A	0.0200679	0.126603	0.15851	0.874055	0.949834
CAP1	-0.0177523	0.112088	-0.158378	0.874159	0.949884
CLCF1	-0.0229491	0.145005	-0.158264	0.874249	0.949919
LINC02018	-0.0338106	0.21499	-0.157266	0.875036	0.950085
TLK2P2	0.0204027	0.129689	0.15732	0.874992	0.950085
RP11-299J3.8	0.0235733	0.149701	0.157469	0.874875	0.950085
TMEM232	-0.0496197	0.315494	-0.157276	0.875027	0.950085
DPM2	0.0154578	0.0981745	0.157452	0.874889	0.950085
ANKRD49	-0.0241042	0.15308	-0.157461	0.874881	0.950085
GNPDA2	-0.0147215	0.0935074	-0.157437	0.874901	0.950085
EPHA3	0.0340818	0.216313	0.157558	0.874805	0.950085
CEP95	0.0146582	0.09306	0.157513	0.874841	0.950085
LRP2	0.0406753	0.257717	0.15783	0.874591	0.950085
ZNF266	-0.0105808	0.0671647	-0.157535	0.874824	0.950085
GOLGA2P10	-0.0277204	0.17691	-0.156692	0.875487	0.950513
RANGRF	-0.0177616	0.113411	-0.156613	0.87555	0.950518
ZNF256	0.0152365	0.0974273	0.156388	0.875727	0.950648
RWDD2B	-0.0176565	0.113114	-0.156094	0.875959	0.950756
ZNF567	0.0141799	0.0908723	0.156042	0.876	0.950756
RP11-37B2.1	0.015969	0.102303	0.156095	0.875958	0.950756
PLRG1	-0.0160362	0.102876	-0.155879	0.876129	0.950833
MAIP1	0.0175182	0.11253	0.155677	0.876288	0.950845
ERH	0.0188282	0.120969	0.155644	0.876313	0.950845
RSRC1	0.0159846	0.102651	0.155718	0.876255	0.950845
ARMC5	-0.0135375	0.0872004	-0.155246	0.876627	0.950941
ENSG00000090565	0.0181916	0.117184	0.15524	0.876632	0.950941
FEZ2	-0.0110688	0.0712586	-0.155333	0.876558	0.950941
ENSG00000140740	-0.0160542	0.103399	-0.155265	0.876612	0.950941
CENPN	0.0221341	0.142801	0.154999	0.876822	0.951048
MRPL1	-0.01749	0.112909	-0.154903	0.876898	0.951048
ZYX	0.0217718	0.140558	0.154895	0.876904	0.951048
DUSP28	-0.0200717	0.129787	-0.154651	0.877097	0.951194
DPM1	-0.021636	0.140134	-0.154394	0.877299	0.951345
ARPC3	-0.0230111	0.149158	-0.154273	0.877394	0.951345
N4BP2L2	-0.00896573	0.0581228	-0.154255	0.877409	0.951345
ATP6V0D1	-0.0180293	0.116989	-0.154111	0.877522	0.951404
RP11-171I2.5	0.0274885	0.178693	0.153831	0.877743	0.951456
FIBP	-0.0157446	0.102335	-0.153854	0.877725	0.951456
FUCA2	-0.0125096	0.0812687	-0.153928	0.877666	0.951456
PGBD4	0.0209669	0.136413	0.153702	0.877844	0.951459
NUBP1	0.0197847	0.128738	0.153682	0.877861	0.951459
RANBP10	-0.0167249	0.108988	-0.153456	0.878039	0.951589
TMEM80	0.0163543	0.106787	0.153149	0.878281	0.951726
SERGEF	0.0128523	0.083906	0.153175	0.87826	0.951726
HLA-F-AS1	-0.0210389	0.137631	-0.152864	0.878505	0.951853
WI2-1896O14.1	0.0251511	0.164586	0.152814	0.878545	0.951853
CSPG4P12	-0.0303243	0.198482	-0.152781	0.878571	0.951853
WDR86-AS1	0.0587957	0.385705	0.152437	0.878842	0.952021
ZFAND3	0.0169077	0.11089	0.152472	0.878814	0.952021
TPI1	0.0193625	0.12721	0.152209	0.879022	0.952154
TPSB2	0.0246155	0.161999	0.151948	0.879228	0.952314
LRRC24	-0.0282121	0.18612	-0.15158	0.879518	0.952566
RP11-631M6.3	0.0259688	0.171477	0.151442	0.879627	0.952621
POLR2J	0.0166872	0.11032	0.151261	0.87977	0.95265
HMG20B	0.0109205	0.0721642	0.151329	0.879716	0.95265
C12orf10	0.0114924	0.0760266	0.151163	0.879847	0.952668
DCHS1	0.0191561	0.126783	0.151094	0.879902	0.952668
RUFY3	0.00990007	0.0657493	0.150573	0.880313	0.95305
RP11-264L1.3	0.0322087	0.214051	0.150472	0.880392	0.953073
FIGNL2	-0.0365029	0.24387	-0.149682	0.881016	0.953138
CH507-154B10.1	0.0296504	0.198786	0.149157	0.881429	0.953138
SYT7	-0.0301849	0.201722	-0.149636	0.881052	0.953138
PCGF6	-0.0170199	0.113407	-0.150078	0.880703	0.953138
CCDC137	0.0161718	0.108426	0.14915	0.881436	0.953138
LINC00493	-0.023052	0.154206	-0.149488	0.881169	0.953138
SLC2A9	0.0159168	0.106146	0.149952	0.880803	0.953138
PDE6D	0.0115201	0.0771461	0.149328	0.881295	0.953138
IQCG	0.0272148	0.181308	0.150103	0.880684	0.953138
SIRPB2	0.0261925	0.174878	0.149776	0.880942	0.953138
HIST1H4H	0.0158525	0.106177	0.149303	0.881315	0.953138
LRRC40	0.0161654	0.10827	0.149306	0.881312	0.953138
COMMD6	0.0203561	0.136381	0.149259	0.88135	0.953138
UFSP2	-0.0157508	0.104909	-0.150138	0.880656	0.953138
TECPR1	0.0169285	0.112992	0.149821	0.880906	0.953138
EIF2S2	-0.0163985	0.109342	-0.149974	0.880785	0.953138
EXOC7	0.00713898	0.0477258	0.149583	0.881093	0.953138
PLPPR4	-0.0244319	0.16397	-0.149003	0.881552	0.953201
C22orf46	0.0200824	0.1355	0.14821	0.882177	0.953814
DHX40P1	-0.0251767	0.170066	-0.148041	0.88231	0.953896
RPS15AP10	0.0277675	0.187716	0.147922	0.882404	0.953918
NIPSNAP1	0.0131695	0.0890621	0.147869	0.882446	0.953918
CH17-385C13.2	0.0234727	0.158865	0.147753	0.882538	0.953954
CDK20	-0.0221082	0.149752	-0.147632	0.882634	0.953995
HSF2	0.0188791	0.128034	0.147454	0.882773	0.954084
GPS2	0.0253624	0.172316	0.147186	0.882986	0.954203
ZNF7	0.009773	0.0664073	0.147168	0.883	0.954203
LINC00921	0.0252746	0.171851	0.147073	0.883074	0.954221
DICER1-AS1	0.0248531	0.169308	0.146792	0.883296	0.954398
ENO4	-0.0609457	0.415476	-0.146689	0.883378	0.954398
RP11-171I2.4	0.0301294	0.205827	0.146382	0.88362	0.954398
FAM229B	-0.0265565	0.181373	-0.146419	0.883591	0.954398
GIMAP1	0.0196059	0.133704	0.146636	0.883419	0.954398
SYT11	0.0141083	0.096257	0.146569	0.883472	0.954398
OSMR	-0.0135907	0.0928633	-0.146351	0.883644	0.954398
FAM227A	-0.051623	0.354448	-0.145643	0.884203	0.954939
ZNF74	-0.0113101	0.0777604	-0.145449	0.884357	0.955021
MVP	0.0146563	0.1008	0.1454	0.884395	0.955021
FAHD2CP	-0.0154036	0.106247	-0.144979	0.884727	0.955318
PUS3	0.0193472	0.13364	0.144771	0.884892	0.955333
HRH1	-0.0209612	0.144966	-0.144594	0.885031	0.955333
ASCC1	0.0102354	0.0707597	0.14465	0.884987	0.955333
YARS	0.0113657	0.0785501	0.144694	0.884953	0.955333
TMOD2	-0.0147572	0.101938	-0.144767	0.884895	0.955333
UBXN1	-0.013088	0.0906058	-0.14445	0.885145	0.955393
MS4A4E	0.0232186	0.160946	0.144263	0.885293	0.955489
WASH6P	0.0109608	0.0760345	0.144156	0.885377	0.955518
ZNF525	0.0132533	0.0923183	0.143561	0.885847	0.955736
BRD9	0.0143911	0.100301	0.143479	0.885912	0.955736
PRDX2	-0.0141472	0.0985795	-0.143511	0.885887	0.955736
TMEM168	0.00793067	0.0552817	0.143459	0.885928	0.955736
RSU1	0.0104434	0.0726424	0.143764	0.885687	0.955736
ATP6V0A1	-0.012403	0.0863998	-0.143554	0.885853	0.955736
M6PR	0.0162607	0.113418	0.14337	0.885998	0.95575
SCYL3	-0.0110201	0.0771033	-0.142926	0.886349	0.956003
SUDS3	-0.00692283	0.0484219	-0.142969	0.886315	0.956003
RNU6-1016P	0.0278723	0.195188	0.142797	0.886451	0.95605
ZMYND19	-0.0147737	0.103575	-0.142638	0.886576	0.956123
SET	0.0130099	0.0912884	0.142514	0.886674	0.956166
AK9	0.0219052	0.154265	0.141997	0.887082	0.956544
SDAD1	0.0101988	0.0718926	0.141861	0.88719	0.956597
IMMP2L	0.0129485	0.0913287	0.141779	0.887255	0.956604
GNPDA1	0.0162483	0.114861	0.141461	0.887506	0.956812
ZNF224	-0.0105658	0.0747483	-0.141351	0.887592	0.956843
SUMF2	-0.00872298	0.0617743	-0.141207	0.887706	0.956903
CTPS1	0.0127835	0.0906548	0.141013	0.88786	0.957006
FAM222B	0.019625	0.139304	0.140879	0.887965	0.957057
INSIG2	-0.0133797	0.0950996	-0.140691	0.888114	0.957155
TMEM91	0.0232706	0.165978	0.140203	0.8885	0.957272
PRIM1	0.0220348	0.157141	0.140223	0.888484	0.957272
NEDD8	-0.0155452	0.110891	-0.140185	0.888514	0.957272
PSMG2	-0.0142925	0.101761	-0.140452	0.888303	0.957272
BRD3	-0.0172463	0.122848	-0.140387	0.888354	0.957272
HCG4P7	0.024389	0.174352	0.139884	0.888752	0.957452
TUBG2	-0.0147605	0.105562	-0.139827	0.888797	0.957452
GREB1L	-0.0500877	0.358493	-0.139717	0.888883	0.957483
ADSSL1	0.0252281	0.181134	0.139279	0.88923	0.957788
CDC42EP1	-0.0165573	0.119	-0.139138	0.889341	0.957788
BRK1	0.0123333	0.0886089	0.139189	0.889301	0.957788
VPS33A	-0.0120382	0.0866106	-0.138992	0.889457	0.957824
RP11-282K24.3	-0.0261902	0.188488	-0.138949	0.889491	0.957824
FBXL14	0.0134736	0.0971687	0.138662	0.889717	0.95788
ENSG00000130699	0.0159279	0.114855	0.138678	0.889704	0.95788
PRELID3B	-0.0185028	0.13338	-0.138723	0.889669	0.95788
MRPS17	-0.0244964	0.177	-0.138398	0.889926	0.957998
CEP19	-0.0246716	0.178388	-0.138303	0.890001	0.957998
PTTG1	0.0313057	0.226281	0.138349	0.889965	0.957998
NDUFB1	0.019021	0.13769	0.138143	0.890127	0.95807
LRP3	-0.0153847	0.111435	-0.13806	0.890193	0.958078
PSMD7	0.0126435	0.0916287	0.137987	0.890251	0.958078
KCNJ11	0.0350376	0.254841	0.137488	0.890645	0.958135
ZNF101P2	-0.0363969	0.264203	-0.137761	0.890429	0.958135
ABHD16A	0.0156679	0.113966	0.137479	0.890652	0.958135
UBAP2	-0.0080926	0.0587903	-0.137652	0.890516	0.958135
GALNT10	0.0123707	0.089929	0.137561	0.890587	0.958135
ENSG00000114933	0.00849657	0.0616781	0.137757	0.890433	0.958135
BCS1L	0.0101856	0.0741631	0.13734	0.890762	0.95819
PAK3	0.0158609	0.115641	0.137157	0.890907	0.958284
BACE1-AS	-0.0194753	0.142304	-0.136857	0.891144	0.958413
MMAA	0.0124364	0.0908403	0.136904	0.891107	0.958413
RP11-400F19.18	0.0288583	0.211132	0.136684	0.891281	0.958498
POT1	0.0115419	0.0845809	0.13646	0.891457	0.958625
SIGLEC1	0.0150555	0.110572	0.136161	0.891694	0.958817
CDKN2AIPNL	0.0175842	0.129319	0.135975	0.891841	0.958912
PIFO	-0.0544716	0.401067	-0.135817	0.891966	0.958984
LINC00899	0.0201007	0.148193	0.135639	0.892107	0.95903
ZNF79	0.0109892	0.0811337	0.135446	0.892259	0.95903
TXNRD2	0.0144408	0.106541	0.135542	0.892183	0.95903
ATG2A	0.0127961	0.0945091	0.135395	0.8923	0.95903
CCT4	-0.0129905	0.095865	-0.135508	0.89221	0.95903
NQO2	-0.0121076	0.0894732	-0.135321	0.892358	0.95903
CDK5	0.019818	0.146601	0.135183	0.892467	0.959085
RN7SKP48	0.0229811	0.170253	0.134982	0.892626	0.959193
RLIMP2	0.0315482	0.233874	0.134894	0.892695	0.959205
IMMT	-0.00739089	0.0548304	-0.134796	0.892774	0.959226
RPS6KB1	0.00557599	0.0414106	0.134651	0.892888	0.959286
FAM95B1	0.0505188	0.375622	0.134494	0.893012	0.959357
GPATCH8	0.0126493	0.0941888	0.134297	0.893168	0.959462
TIMM17B	0.0126886	0.0945955	0.134135	0.893296	0.959537
ZFAND2B	-0.0118535	0.088624	-0.133751	0.8936	0.959613
MRPL37	0.0085985	0.0642029	0.133927	0.89346	0.959613
TMEM173	0.0126641	0.0946533	0.133795	0.893565	0.959613
CTSL	-0.0217817	0.162814	-0.133783	0.893575	0.959613
ZNF526	0.0095979	0.0718521	0.133579	0.893736	0.959697
DLEU7	0.0406819	0.304919	0.133419	0.893862	0.959707
BORCS6	0.0183684	0.137646	0.133447	0.89384	0.959707
SPTY2D1	-0.0108023	0.081126	-0.133155	0.894071	0.959869
AMZ2P1	0.0122008	0.0917753	0.132943	0.894239	0.959875
LAMTOR5	-0.0157909	0.118764	-0.13296	0.894225	0.959875
ATP5E	-0.0176107	0.132485	-0.132926	0.894252	0.959875
RPL5P34	0.0352232	0.265705	0.132565	0.894537	0.960027
ZNF132	0.0104641	0.0789588	0.132526	0.894568	0.960027
RFNG	0.00989114	0.0746283	0.132539	0.894558	0.960027
ZNF805	-0.0080918	0.06112	-0.132392	0.894674	0.960033
XAB2	-0.00951443	0.0718763	-0.132372	0.89469	0.960033
IQUB	-0.0430322	0.325393	-0.132247	0.894789	0.960077
ACLY	0.00807249	0.0611493	0.132013	0.894974	0.960213
GEMIN2	0.0135497	0.102765	0.131852	0.895102	0.960261
CC2D2B	0.0231058	0.175299	0.131808	0.895136	0.960261
CCDC189	-0.0362989	0.275618	-0.1317	0.895222	0.960291
C6orf47	0.0106009	0.0806067	0.131514	0.895368	0.960385
SORBS2	-0.0170711	0.129975	-0.131342	0.895505	0.960469
CCL13	0.0379919	0.289736	0.131126	0.895675	0.96059
MRPL38	0.0261435	0.200457	0.130419	0.896235	0.960638
RNU2-36P	-0.030189	0.231306	-0.130516	0.896159	0.960638
TMA7	0.017147	0.131316	0.130578	0.896109	0.960638
TRMT112	0.0136936	0.104897	0.130543	0.896137	0.960638
IFT172	0.017423	0.133607	0.130405	0.896246	0.960638
HCK	0.0189434	0.144863	0.130768	0.895959	0.960638
NSD2	0.0107956	0.0825322	0.130805	0.89593	0.960638
GPX4	0.0135158	0.103178	0.130994	0.89578	0.960638
PLCG1	-0.0159893	0.122443	-0.130586	0.896103	0.960638
LUCAT1	0.0339478	0.26078	0.130178	0.896426	0.960644
CCPG1	0.0115757	0.088889	0.130226	0.896387	0.960644
SQSTM1	-0.0100073	0.0767938	-0.130314	0.896318	0.960644
BDNF-AS	-0.0209029	0.161178	-0.129688	0.896813	0.960681
FAM122C	-0.0189151	0.14589	-0.129653	0.896841	0.960681
RP11-262H14.4	0.0139234	0.107329	0.129726	0.896783	0.960681
LOC100421166	0.0298342	0.230338	0.129524	0.896943	0.960681
ATG4D	-0.0149	0.115204	-0.129336	0.897092	0.960681
CBSL	-0.01901	0.146996	-0.129323	0.897102	0.960681
CROCCP3	0.0216354	0.167116	0.129463	0.896991	0.960681
RAP1GAP2	-0.0149415	0.115387	-0.12949	0.89697	0.960681
TFE3	-0.0106031	0.0815739	-0.129981	0.896581	0.960681
HMGN3	-0.0124667	0.0963197	-0.12943	0.897017	0.960681
LNPEP	-0.00786638	0.060718	-0.129556	0.896918	0.960681
RP11-327J17.9	0.0324279	0.251071	0.129158	0.897232	0.960758
RP11-505K9.4	0.035456	0.275477	0.128708	0.897589	0.9608
NUDT2	-0.0154491	0.120071	-0.128666	0.897622	0.9608
MCOLN1	-0.0151263	0.117481	-0.128755	0.897552	0.9608
AGA	0.0180691	0.14032	0.12877	0.89754	0.9608
MPG	-0.0119653	0.092905	-0.128791	0.897523	0.9608
RAB20	0.0187524	0.145541	0.128846	0.897479	0.9608
POLE4	-0.0138002	0.107398	-0.128495	0.897757	0.96083
ENSG00000133392	-0.0257534	0.200442	-0.128483	0.897767	0.96083
ADORA1	0.0308268	0.240158	0.128361	0.897863	0.960871
ENSG00000137337	0.0152535	0.119145	0.128025	0.898129	0.961094
RP11-457M11.5	-0.027759	0.21733	-0.127727	0.898365	0.961283
PA2G4	-0.00866571	0.0679602	-0.127512	0.898536	0.961403
CTB-50E14.5	-0.0189744	0.149304	-0.127086	0.898873	0.961412
RIN1	0.0168787	0.132785	0.127113	0.898851	0.961412
MRPL16	-0.0128324	0.100921	-0.127154	0.898819	0.961412
GDI1	-0.0103149	0.0811822	-0.127059	0.898894	0.961412
USP40	-0.0100598	0.0790581	-0.127246	0.898746	0.961412
TNRC18	0.0190749	0.149991	0.127174	0.898803	0.961412
ZNF195	0.00734784	0.0579106	0.126882	0.899033	0.961499
MRPL47	0.0143092	0.113044	0.126581	0.899272	0.961692
PSMA4	0.0154652	0.122286	0.126467	0.899362	0.961725
ZNF319	-0.0136833	0.108488	-0.126127	0.899631	0.961951
NBPF26	-0.0112566	0.0893612	-0.125967	0.899758	0.962023
MRPL57	-0.0159058	0.126373	-0.125864	0.899839	0.962048
INIP	0.0121296	0.096579	0.125592	0.900055	0.962153
KIAA0586	-0.00736375	0.0586156	-0.125628	0.900027	0.962153
COA4	0.0122568	0.0977425	0.125399	0.900208	0.96217
CSPG4P10	-0.0250779	0.200618	-0.125003	0.900521	0.96217
COQ10B	-0.0140192	0.111734	-0.12547	0.900152	0.96217
GCC1	-0.00873869	0.069899	-0.125019	0.900509	0.96217
MAPK10	-0.0202137	0.161583	-0.125098	0.900446	0.96217
TUFM	0.0109421	0.0875496	0.124982	0.900538	0.96217
ENSG00000176994	-0.00806423	0.0644	-0.125221	0.900349	0.96217
CCNT2	-0.00838723	0.0669689	-0.125241	0.900333	0.96217
RN7SL473P	0.0282421	0.226187	0.124862	0.900633	0.96221
GOLGA6L5P	0.0223525	0.179502	0.124525	0.9009	0.962432
GAS6-AS2	-0.0257037	0.206642	-0.124387	0.901009	0.962486
VSIG10L	0.0305509	0.246244	0.124068	0.901262	0.962694
ILF3-AS1	-0.0120493	0.0973256	-0.123804	0.901471	0.96273
FUT4	-0.010697	0.0863235	-0.123917	0.901381	0.96273
ZBTB7B	0.0116414	0.0940226	0.123815	0.901461	0.96273
RCL1	0.00955676	0.0773114	0.123614	0.901621	0.962789
CBX5	-0.0107808	0.0872325	-0.123587	0.901642	0.962789
GARNL3	-0.0190113	0.153958	-0.123483	0.901724	0.962814
PCDHGB9P	-0.0289506	0.234896	-0.123248	0.90191	0.96295
TEX30	0.0200772	0.163164	0.123049	0.902068	0.963018
PHLDA1	-0.01375	0.11177	-0.12302	0.902091	0.963018
MTCL1	-0.017541	0.142978	-0.122683	0.902358	0.96324
RP11-271C24.3	-0.0277669	0.227062	-0.122288	0.902671	0.963387
SLC44A5	0.0222367	0.181706	0.122377	0.9026	0.963387
HDAC6	0.00646304	0.0528204	0.122359	0.902615	0.963387
CKMT2-AS1	-0.0154054	0.12609	-0.122177	0.902759	0.963397
RGPD3	-0.0073861	0.0604779	-0.122129	0.902797	0.963397
TRIB1	-0.0165936	0.136278	-0.121763	0.903087	0.963644
LETM2	-0.0249098	0.205674	-0.121113	0.903602	0.96371
OVGP1	-0.0177459	0.146399	-0.121216	0.90352	0.96371
MOSPD3	0.0177106	0.146116	0.121209	0.903525	0.96371
ENSG00000170270	0.0202005	0.166817	0.121093	0.903617	0.96371
SEPHS2	0.0162358	0.133605	0.121521	0.903278	0.96371
RNF8	-0.00906484	0.0747821	-0.121217	0.903519	0.96371
WASHC3	-0.0125586	0.10364	-0.121175	0.903552	0.96371
FOXJ3	0.00549674	0.0453017	0.121336	0.903425	0.96371
LINC00963	-0.0114294	0.0945358	-0.1209	0.90377	0.963804
USP16	-0.00777039	0.0643059	-0.120835	0.903822	0.963804
DLEC1	-0.0450076	0.373332	-0.120556	0.904042	0.963959
STOML2	-0.0104225	0.0864919	-0.120503	0.904085	0.963959
ZDHHC8	0.0149817	0.124665	0.120176	0.904344	0.96404
HBS1L	-0.00736241	0.0613239	-0.120058	0.904437	0.96404
RNPEPL1	-0.0117639	0.0978935	-0.120171	0.904348	0.96404
MORF4L2	0.0114102	0.095055	0.120038	0.904453	0.96404
ENO1	0.0178877	0.14894	0.1201	0.904404	0.96404
PPFIA4	0.0271216	0.226259	0.11987	0.904586	0.964057
HSD17B10	-0.0127325	0.106179	-0.119915	0.90455	0.964057
EIF3B	0.00652864	0.0545517	0.119678	0.904738	0.964156
NMNAT1	0.0123224	0.10306	0.119565	0.904828	0.964175
EPHB3	0.0132278	0.110694	0.119499	0.90488	0.964175
NSD1	-0.00580472	0.0486017	-0.119434	0.904931	0.964175
RUSC1	-0.0156468	0.131616	-0.118882	0.905368	0.964454
PROSER1	-0.0111399	0.0936931	-0.118898	0.905356	0.964454
CEP170B	-0.0155826	0.130913	-0.11903	0.905251	0.964454
IKZF4	-0.020699	0.174562	-0.118577	0.905611	0.964649
BOLA3	-0.0185257	0.156822	-0.118132	0.905963	0.964729
PIR	0.0169869	0.143964	0.117994	0.906072	0.964729
HIST1H4B	0.0153785	0.129957	0.118335	0.905802	0.964729
TLR8	0.0276834	0.234329	0.118139	0.905958	0.964729
VDAC1	-0.0124595	0.105563	-0.11803	0.906044	0.964729
GNB4	-0.0100781	0.0854327	-0.117965	0.906095	0.964729
EIF4G1	-0.00674338	0.0571604	-0.117973	0.906089	0.964729
MAT2B	0.0107427	0.0911625	0.117841	0.906194	0.964771
LEFTY2	0.0270778	0.229971	0.117744	0.90627	0.964783
NBPF12	-0.0120929	0.102762	-0.117679	0.906322	0.964783
POMK	-0.0109617	0.0936782	-0.117015	0.906848	0.964931
POP4	-0.0136211	0.116581	-0.116838	0.906988	0.964931
TTC12	0.0122303	0.104201	0.117372	0.906566	0.964931
TP73-AS1	0.0112592	0.0963216	0.116891	0.906946	0.964931
EAF1	0.00994555	0.0849036	0.117139	0.90675	0.964931
FAM160A2	0.0120467	0.102677	0.117327	0.906601	0.964931
PSMD13	-0.00613447	0.0523191	-0.117251	0.906661	0.964931
PPP1R21	0.00683322	0.0584422	0.116923	0.906921	0.964931
PLXNB2	0.0116591	0.0996064	0.117052	0.906819	0.964931
RNF139-AS1	0.0178522	0.15311	0.116597	0.90718	0.965072
SLC27A4	-0.00925228	0.0794881	-0.116398	0.907337	0.965177
C3orf38	0.0120256	0.103449	0.116246	0.907458	0.965243
ZNF691	0.0112633	0.0971177	0.115976	0.907672	0.965346
ZNF382	-0.0117441	0.101248	-0.115993	0.907658	0.965346
RP11-362F19.1	-0.0310293	0.268466	-0.11558	0.907985	0.965618
ANKRD13A	-0.00782548	0.0679785	-0.115117	0.908352	0.965945
MTIF3	0.011959	0.104069	0.114914	0.908513	0.965991
ATP6V1G1	-0.0119826	0.104252	-0.114939	0.908494	0.965991
RP11-1055B8.4	-0.0273695	0.238355	-0.114827	0.908582	0.966003
UBE2F	0.0112016	0.0977493	0.114595	0.908766	0.966011
C7orf50	0.0100126	0.0873377	0.114642	0.908729	0.966011
CAPN1	-0.00722217	0.0629778	-0.114678	0.9087	0.966011
NDUFAF2	0.0158924	0.139132	0.114225	0.909059	0.966252
MAN2B2	0.00689829	0.0604914	0.114037	0.909208	0.966252
ST3GAL5	0.011484	0.100784	0.113947	0.90928	0.966252
EIF3E	-0.0176941	0.155295	-0.113939	0.909286	0.966252
HSPA8	0.015418	0.135108	0.114116	0.909146	0.966252
RTN4R	-0.019397	0.170452	-0.113798	0.909398	0.966309
G3BP1	0.0068479	0.0603456	0.113478	0.909652	0.966516
CENPX	-0.00954579	0.0842961	-0.113241	0.909839	0.966589
FCER1G	0.0178834	0.158308	0.112966	0.910058	0.966589
SNX3	0.0116397	0.103055	0.112947	0.910073	0.966589
IQGAP2	0.0140082	0.123914	0.113048	0.909993	0.966589
GBP4	0.0199655	0.176289	0.113254	0.909829	0.966589
ALDOA	0.0104164	0.0920969	0.113102	0.909949	0.966589
ZNF358	-0.0133753	0.118735	-0.112649	0.910309	0.966699
ZNF566	-0.00996314	0.0884708	-0.112615	0.910336	0.966699
MS4A4A	-0.0237398	0.210844	-0.112594	0.910353	0.966699
ENSG00000160284	0.0216923	0.192886	0.112462	0.910457	0.966705
ABCA10	0.0185859	0.165387	0.112378	0.910524	0.966705
CCDC93	0.00722138	0.0642672	0.112365	0.910534	0.966705
SLC25A42	0.0117562	0.104695	0.112289	0.910594	0.966706
SMPD3	0.029988	0.267667	0.112034	0.910796	0.966823
ENSG00000179886	0.00923485	0.0825931	0.111811	0.910973	0.966823
MRPL45	-0.0100111	0.0895562	-0.111785	0.910994	0.966823
RPF2	0.0108587	0.0971427	0.111781	0.910997	0.966823
C2CD5	-0.00703705	0.0628982	-0.11188	0.910919	0.966823
RBM14-RBM4	0.0218874	0.196277	0.111513	0.91121	0.966961
RP11-119F19.5	0.0197735	0.177843	0.111186	0.911469	0.966961
AKIRIN2	-0.00828442	0.074403	-0.111345	0.911343	0.966961
YTHDF1	-0.00809061	0.0727947	-0.111143	0.911503	0.966961
TBRG1	0.00606844	0.0546284	0.111086	0.911548	0.966961
CHCHD2	0.0120823	0.108593	0.111262	0.911408	0.966961
DYRK1A	0.00484504	0.0436397	0.111024	0.911597	0.966961
ARPC2	-0.0103421	0.0928914	-0.111335	0.911351	0.966961
CCL28	0.0213075	0.192067	0.110938	0.911666	0.966972
TUBGCP5	0.00775386	0.0700601	0.110674	0.911874	0.967131
RPA2	-0.0132189	0.119532	-0.110589	0.911943	0.967141
AGBL4	-0.0483269	0.437706	-0.110409	0.912085	0.96721
SLC1A2	0.0181794	0.164732	0.110357	0.912126	0.96721
SLC22A5	0.0114304	0.103894	0.11002	0.912394	0.967308
CD276	-0.0175705	0.159665	-0.110046	0.912373	0.967308
TP53I11	0.0121597	0.110466	0.110076	0.912349	0.967308
ARRDC2	-0.0095351	0.0868153	-0.109832	0.912543	0.967343
SNX19	0.00457617	0.0416659	0.10983	0.912544	0.967343
GATAD1	-0.00826404	0.0756794	-0.109198	0.913045	0.967563
RPS6KC1	-0.00599796	0.0548108	-0.10943	0.912861	0.967563
LRRC8A	-0.00887463	0.0812326	-0.10925	0.913004	0.967563
RPL9P9	0.0162324	0.148436	0.109356	0.91292	0.967563
PRDX1	0.0129552	0.118607	0.109228	0.913022	0.967563
NCK2	0.00868465	0.0796697	0.109008	0.913196	0.96766
QPRT	0.0127277	0.117275	0.108529	0.913576	0.967751
SNRPG	0.0142781	0.131519	0.108563	0.913549	0.967751
GNL2	-0.00819817	0.0755006	-0.108584	0.913532	0.967751
UBE2I	0.00708297	0.0651754	0.108675	0.91346	0.967751
CAPN7	-0.00782951	0.072006	-0.108734	0.913413	0.967751
BEND3	-0.0138974	0.128242	-0.108369	0.913703	0.967762
DUSP12	0.0134687	0.124205	0.10844	0.913647	0.967762
SRP54-AS1	-0.0168194	0.156466	-0.107496	0.914396	0.968175
RP11-927P21.1	-0.0240471	0.224259	-0.107229	0.914607	0.968175
RP11-88I18.2	-0.0135665	0.126386	-0.107342	0.914518	0.968175
TTC26	-0.0198016	0.184367	-0.107403	0.914469	0.968175
MIF4GD	0.0118566	0.11067	0.107135	0.914682	0.968175
GOLGA6L9	-0.011817	0.110094	-0.107335	0.914523	0.968175
PSKH1	-0.0127006	0.118262	-0.107394	0.914476	0.968175
EGFL6	0.016739	0.155281	0.107798	0.914156	0.968175
CCDC144B	0.0112211	0.104715	0.107159	0.914663	0.968175
HNRNPUL1	-0.00605682	0.0563293	-0.107525	0.914372	0.968175
CD244	0.0136876	0.128059	0.106886	0.91488	0.968252
SPAG16	0.016457	0.154403	0.106584	0.915119	0.968252
MRPS18A	0.0113106	0.105927	0.106778	0.914965	0.968252
HOOK2	0.011991	0.11259	0.106501	0.915185	0.968252
APEH	0.00884071	0.0827666	0.106815	0.914936	0.968252
COG3	0.00512775	0.0481778	0.106434	0.915238	0.968252
PPP1R12C	-0.00905355	0.0849367	-0.106592	0.915113	0.968252
CLSTN1	0.0112651	0.105755	0.106521	0.915169	0.968252
YBX1	0.010906	0.102522	0.106377	0.915283	0.968252
RP5-857K21.4	0.0192441	0.181858	0.10582	0.915726	0.968347
CACNB1	0.0128627	0.121287	0.106052	0.915541	0.968347
RFC2	-0.0111458	0.105551	-0.105596	0.915903	0.968347
GEMIN8	0.00797493	0.0754834	0.105651	0.915859	0.968347
FGFRL1	-0.0103983	0.0983562	-0.105721	0.915804	0.968347
NRBF2	-0.0124328	0.117376	-0.105923	0.915644	0.968347
ABHD10	0.0107908	0.101984	0.105809	0.915734	0.968347
RBM10	0.00733705	0.0694413	0.105658	0.915854	0.968347
RTCB	-0.00974743	0.0918817	-0.106087	0.915514	0.968347
ZNF280D	-0.0081773	0.077537	-0.105463	0.916008	0.968397
HINT1	0.0108928	0.103412	0.105334	0.916111	0.968443
PLPP7	0.0160403	0.152677	0.10506	0.916328	0.968493
USE1	-0.0106502	0.101312	-0.105123	0.916278	0.968493
FARP2	0.00646947	0.0615835	0.105052	0.916335	0.968493
MAVS	-0.00967944	0.0922399	-0.104938	0.916425	0.968527
TSR1	0.00644695	0.0615259	0.104784	0.916547	0.968578
ZNF264	-0.00814234	0.0777467	-0.104729	0.916591	0.968578
MED23	-0.00835049	0.0798691	-0.104552	0.916731	0.968664
SLC25A53	0.00993897	0.0952828	0.10431	0.916923	0.96868
RFK	0.0158021	0.151317	0.10443	0.916828	0.96868
UBQLN2	-0.00953553	0.0914148	-0.104311	0.916923	0.96868
TRIM5	0.00792095	0.0762534	0.103877	0.917267	0.968982
C6orf141	0.0211232	0.204155	0.103466	0.917593	0.969263
ORAI1	0.0109776	0.106299	0.10327	0.917748	0.969268
GSTCD	0.00806886	0.0782136	0.103164	0.917832	0.969268
PWP1	0.00991469	0.096095	0.103176	0.917823	0.969268
DCAF12	-0.00869702	0.0842199	-0.103266	0.917752	0.969268
TSPAN1	-0.054958	0.53392	-0.102933	0.918016	0.9694
RNF165	-0.0240428	0.234284	-0.102622	0.918263	0.969453
SLC29A2	0.0148629	0.144628	0.102767	0.918148	0.969453
WWOX	0.00973243	0.0948263	0.102634	0.918253	0.969453
COL4A2	-0.0155353	0.151456	-0.102573	0.918302	0.969453
TAF1	0.0079768	0.0779061	0.10239	0.918447	0.969544
MGP	0.0202107	0.197792	0.102182	0.918612	0.969656
TMEM52B	0.028853	0.283469	0.101785	0.918927	0.969802
CHMP6	-0.0104075	0.102229	-0.101806	0.918911	0.969802
THAP11	0.0102192	0.100318	0.101868	0.918861	0.969802
ZNF423	-0.0167256	0.164588	-0.101621	0.919057	0.96983
JAK1	-0.00656035	0.0645683	-0.101603	0.919071	0.96983
SLC7A8	0.0141361	0.139255	0.101512	0.919144	0.969844
MYBPC3	-0.0226145	0.223002	-0.101409	0.919225	0.969868
ZNF713	-0.0129843	0.128392	-0.10113	0.919447	0.969916
RP11-83A24.2	-0.010574	0.104488	-0.101198	0.919393	0.969916
NAE1	0.00834226	0.0824709	0.101154	0.919428	0.969916
HES2	0.0376523	0.373658	0.100767	0.919736	0.970096
SCRN1	-0.00808127	0.0801685	-0.100804	0.919706	0.970096
ZNF524	0.0102824	0.102142	0.100668	0.919814	0.970116
WDR61	-0.0051878	0.051633	-0.100474	0.919968	0.970205
KLF4	-0.0265512	0.264418	-0.100414	0.920016	0.970205
RMI1	0.0104855	0.104694	0.100154	0.920222	0.970354
USP11	-0.00960006	0.0959172	-0.100087	0.920275	0.970354
PDZD7	0.0313994	0.314932	0.0997021	0.920581	0.970376
ADH1A	0.0186414	0.186497	0.0999553	0.92038	0.970376
C20orf24	0.0168671	0.169195	0.0996902	0.92059	0.970376
ADD2	-0.0218617	0.219069	-0.0997936	0.920508	0.970376
ADAMTS5	0.0170404	0.170888	0.0997164	0.92057	0.970376
LCNL1	0.0289812	0.291153	0.0995394	0.92071	0.970438
PRKAG2	-0.00713371	0.0717192	-0.0994672	0.920767	0.970438
HSPD1	0.00906697	0.0913036	0.0993058	0.920895	0.970511
ENSG00000179938	-0.0145956	0.148292	-0.0984242	0.921595	0.970571
FST	-0.0203499	0.205597	-0.0989795	0.921155	0.970571
OLFM2	-0.0201094	0.204303	-0.0984297	0.921591	0.970571
SLC26A4	-0.0404238	0.410855	-0.0983894	0.921623	0.970571
OSGEPL1	0.0107724	0.109349	0.0985139	0.921524	0.970571
LINC00476	-0.0113918	0.115521	-0.098612	0.921446	0.970571
MB21D2	-0.0130011	0.131774	-0.0986619	0.921407	0.970571
PQBP1	0.0115869	0.117184	0.098878	0.921235	0.970571
NPHP4	0.0114408	0.116358	0.098324	0.921675	0.970571
TARSL2	0.00756943	0.0764798	0.0989729	0.92116	0.970571
TM9SF4	-0.00542971	0.054987	-0.0987453	0.921341	0.970571
CEP120	0.00786272	0.080012	0.0982692	0.921719	0.970571
CUL1	0.00520329	0.0529473	0.098273	0.921716	0.970571
NOL11	0.00824704	0.0840655	0.0981026	0.921851	0.970648
ZNF428	0.00940221	0.0961667	0.0977699	0.922115	0.970865
CASP9	-0.01038	0.106265	-0.0976802	0.922186	0.970877
ASXL3	-0.0156698	0.161245	-0.0971798	0.922584	0.970959
AVIL	-0.0168536	0.173495	-0.0971421	0.922614	0.970959
BAHCC1	0.012275	0.126295	0.0971929	0.922573	0.970959
MCM9	0.00615563	0.0633459	0.0971749	0.922587	0.970959
NOL4L	-0.0121406	0.124997	-0.0971267	0.922626	0.970959
ACBD3	-0.00775714	0.0798968	-0.0970896	0.922655	0.970959
CCDC50	0.00793951	0.081797	0.0970635	0.922676	0.970959
MRAS	0.0108232	0.11164	0.0969467	0.922769	0.970994
C14orf166	-0.00980383	0.101334	-0.0967474	0.922927	0.971099
SLC39A3	0.0132337	0.137249	0.0964209	0.923186	0.971309
FZD7	-0.0143285	0.149044	-0.0961361	0.923412	0.971485
BTBD10	-0.00849142	0.0885983	-0.0958417	0.923646	0.971669
NAGPA	0.0100366	0.104856	0.0957177	0.923745	0.971711
NPIPA7	-0.0115989	0.121766	-0.0952563	0.924111	0.972034
RP11-789C17.1	0.0215911	0.227048	0.0950946	0.92424	0.972107
ESRRG	-0.0295705	0.312556	-0.0946085	0.924626	0.972301
MEPCE	-0.00844745	0.0891359	-0.0947705	0.924497	0.972301
CC2D1B	0.00667896	0.0705392	0.0946844	0.924566	0.972301
USP34	0.00473116	0.0500307	0.0945651	0.92466	0.972301
NUBPL	-0.00735586	0.0778757	-0.0944564	0.924747	0.972319
NXPE3	0.00733937	0.0777514	0.0943954	0.924795	0.972319
RPL21P16	0.0161902	0.171786	0.0942462	0.924914	0.972381
ZNF248	0.00817079	0.0868502	0.0940791	0.925046	0.972459
GRIP1	0.0160879	0.1712	0.0939715	0.925132	0.972487
NPM1P37	-0.0144944	0.155056	-0.0934782	0.925524	0.972713
CLDN1	0.0263909	0.282324	0.0934775	0.925524	0.972713
MACROD2	-0.0132725	0.141847	-0.0935692	0.925451	0.972713
VWDE	0.0169428	0.181593	0.093301	0.925664	0.972798
C19orf70	-0.0118147	0.126737	-0.0932222	0.925727	0.972802
RP11-242C19.2	0.0191563	0.20627	0.0928701	0.926007	0.972848
PAXBP1-AS1	0.0141418	0.152074	0.0929927	0.925909	0.972848
PIK3CB	-0.00779219	0.0838756	-0.0929017	0.925982	0.972848
RAF1	0.00336625	0.0361753	0.0930538	0.925861	0.972848
ZNF23	-0.013217	0.142488	-0.0927587	0.926095	0.972878
PDIA5	0.00932055	0.10088	0.0923921	0.926387	0.973122
VDAC1P8	-0.017785	0.192717	-0.0922856	0.926471	0.973149
ERGIC2	-0.00882456	0.0958715	-0.0920457	0.926662	0.973287
ZMYND15	-0.0147338	0.160575	-0.091756	0.926892	0.973467
MYCBP	-0.0128077	0.140393	-0.0912271	0.927312	0.973598
CPSF3	0.0100496	0.110094	0.0912825	0.927268	0.973598
FADS2	0.00959752	0.10487	0.0915179	0.927081	0.973598
SRC	-0.0086996	0.0952536	-0.0913308	0.92723	0.973598
AUTS2	0.0118475	0.129775	0.0912925	0.92726	0.973598
RNF219	-0.00820403	0.0900738	-0.0910813	0.927428	0.973658
ENPP2	-0.0333034	0.366002	-0.0909923	0.927499	0.97367
EFHC2	-0.0350226	0.385331	-0.0908895	0.92758	0.973693
RNU6-4P	0.0150156	0.16564	0.090652	0.927769	0.973767
MRPL11	-0.0105487	0.116294	-0.0907072	0.927725	0.973767
ZNF689	-0.00851279	0.0943929	-0.0901846	0.92814	0.973971
ERGIC3	0.00683854	0.07575	0.0902778	0.928066	0.973971
RBMX	0.00617029	0.0683892	0.0902232	0.92811	0.973971
PPIAP31	-0.0173278	0.193141	-0.0897155	0.928513	0.97428
RP11-861L17.4	-0.0225998	0.252444	-0.0895241	0.928665	0.97428
FAM83G	0.0117253	0.130985	0.0895163	0.928672	0.97428
STK24	0.00432755	0.0483208	0.0895588	0.928638	0.97428
DYRK3	-0.0127387	0.143169	-0.0889765	0.929101	0.97442
MIRLET7BHG	0.0156326	0.175499	0.0890753	0.929022	0.97442
PHC1	-0.00619273	0.0693832	-0.0892541	0.92888	0.97442
RARS	-0.00840773	0.0943009	-0.0891585	0.928956	0.97442
MECP2	0.00929252	0.104388	0.089019	0.929067	0.97442
GLRX	0.0104071	0.11711	0.0888663	0.929188	0.974449
GPR4	-0.0200897	0.22689	-0.0885438	0.929444	0.97447
BBS9	-0.00787435	0.0887798	-0.0886953	0.929324	0.97447
UBE2W	0.00813769	0.0918888	0.0885602	0.929431	0.97447
PSMB4	0.00891135	0.100485	0.0886838	0.929333	0.97447
LINC01091	-0.0162946	0.184737	-0.0882042	0.929714	0.974691
HOXB3	0.0157263	0.178597	0.0880546	0.929833	0.974692
CNOT2	0.00623513	0.0707621	0.088114	0.929786	0.974692
GIGYF2	0.0032289	0.0367306	0.0879076	0.92995	0.974752
KIAA0513	0.00739233	0.0842214	0.0877725	0.930057	0.974803
TSC2	0.00946018	0.108074	0.0875346	0.930247	0.974939
ENSG00000160325	0.0106499	0.121771	0.0874583	0.930307	0.97494
COX7A2L	0.00939004	0.107613	0.0872573	0.930467	0.974984
C16orf62	0.00423481	0.0485243	0.087272	0.930455	0.974984
RPA1	0.00619961	0.0711513	0.0871328	0.930566	0.975025
RP11-464D20.6	0.0229541	0.264173	0.0868903	0.930759	0.975041
CAAP1	-0.010989	0.126468	-0.086892	0.930757	0.975041
XPOT	0.00546883	0.0628733	0.0869818	0.930686	0.975041
ZNF546	-0.00678813	0.0782093	-0.0867943	0.930835	0.975059
HYDIN2	-0.0247379	0.285457	-0.0866605	0.930941	0.975108
DNAJB13	0.0410892	0.476297	0.086268	0.931253	0.975305
EXOSC9	0.00712872	0.0826984	0.0862014	0.931306	0.975305
MAP3K7	0.00525138	0.0609064	0.0862205	0.931291	0.975305
SCAMP1-AS1	0.0124736	0.145085	0.0859744	0.931487	0.975352
PTS	-0.00802413	0.0933674	-0.0859414	0.931513	0.975352
PSMD14	-0.0120121	0.139805	-0.0859205	0.93153	0.975352
MORC3	-0.00728229	0.0848506	-0.0858249	0.931606	0.97537
LINC00205	0.0131306	0.153964	0.0852834	0.932036	0.975511
TMEM55A	0.00929192	0.108687	0.0854929	0.93187	0.975511
CALHM2	0.00864427	0.101319	0.0853171	0.932009	0.975511
ZNF701	-0.00653335	0.0764099	-0.085504	0.931861	0.975511
CCDC14	-0.00545847	0.0639797	-0.0853156	0.93201	0.975511
PLXND1	0.00988683	0.116093	0.0851629	0.932132	0.975549
FKBP15	0.00845376	0.0994385	0.085015	0.932249	0.97561
FKBP4	0.00638677	0.0753415	0.0847709	0.932444	0.975689
DDB1	0.00616069	0.0726425	0.0848083	0.932414	0.975689
GFOD2	-0.00736645	0.087119	-0.0845562	0.932614	0.975744
SLC12A6	-0.00717226	0.0847657	-0.0846127	0.932569	0.975744
TMTC2	0.00622952	0.073973	0.0842135	0.932887	0.975941
POGZ	0.00859034	0.10206	0.0841699	0.932921	0.975941
SMN2	-0.00626566	0.0746198	-0.0839678	0.933082	0.976047
RND3	-0.0107281	0.12801	-0.0838064	0.93321	0.976074
SMU1	0.00509241	0.0607788	0.0837859	0.933227	0.976074
RXRB	0.00576567	0.069073	0.0834722	0.933476	0.976273
ZNF687	0.00569402	0.06863	0.0829669	0.933878	0.976308
ZBTB7A	-0.00840154	0.101057	-0.0831365	0.933743	0.976308
APAF1	-0.00432697	0.0519212	-0.0833373	0.933583	0.976308
TMEM50A	-0.00620865	0.0749532	-0.0828336	0.933984	0.976308
SEC23B	-0.00839291	0.10123	-0.0829093	0.933924	0.976308
CPSF6	0.00531595	0.0639878	0.0830776	0.93379	0.976308
USO1	0.0079507	0.0959483	0.0828645	0.933959	0.976308
USP15	-0.00653224	0.0786857	-0.0830168	0.933838	0.976308
PLEKHH3	-0.00889768	0.107893	-0.0824675	0.934275	0.976551
TRNAU1AP	-0.00620774	0.0754784	-0.0822452	0.934452	0.976673
R3HCC1L	0.00660591	0.0805735	0.0819862	0.934658	0.976765
LRRC59	0.00719431	0.0877341	0.0820013	0.934646	0.976765
RP11-268J15.5	0.0158898	0.194035	0.0818915	0.934733	0.976781
GBA2	0.00719405	0.087988	0.0817618	0.934836	0.976827
C8orf4	-0.00846725	0.103912	-0.081485	0.935056	0.976995
ZNF891	0.00990741	0.12212	0.0811286	0.93534	0.977229
PTENP1	-0.00852121	0.105336	-0.0808958	0.935525	0.977299
LSM14A	0.00445049	0.0550107	0.0809021	0.93552	0.977299
ALKBH2	-0.0115846	0.14373	-0.0805997	0.93576	0.977359
GMPR2	-0.0086194	0.106768	-0.0807301	0.935657	0.977359
PLEKHG2	-0.0139003	0.172312	-0.0806691	0.935705	0.977359
PPP1R12B	-0.0111053	0.137999	-0.0804743	0.93586	0.977401
FRS3	-0.0102583	0.127801	-0.0802683	0.936024	0.977472
CCNJ	0.0076484	0.0953194	0.0802398	0.936047	0.977472
RN7SL683P	-0.0237668	0.296676	-0.0801101	0.93615	0.977488
PLEK2	-0.0169654	0.211884	-0.0800693	0.936182	0.977488
HYMAI	-0.0129996	0.1625	-0.0799971	0.93624	0.977488
SLC29A1	-0.00623717	0.0786099	-0.0793433	0.93676	0.977968
RPL21P119	-0.0139268	0.176875	-0.0787378	0.937241	0.978347
SPON1	-0.0113579	0.144134	-0.0788005	0.937191	0.978347
TM6SF1	0.0110108	0.140895	0.0781486	0.93771	0.978526
POMT2	0.00819442	0.10448	0.0784306	0.937486	0.978526
ZNF675	0.00654811	0.0836699	0.0782612	0.93762	0.978526
CNTNAP3B	0.0109876	0.140265	0.078335	0.937562	0.978526
ENSG00000159086	-0.00443414	0.0567014	-0.0782016	0.937668	0.978526
ZNF585B	-0.00565049	0.0726501	-0.0777768	0.938006	0.978773
PPME1	-0.00483549	0.062435	-0.0774484	0.938267	0.978984
ADAT2	0.00728802	0.0946336	0.0770131	0.938613	0.979014
VPS25	-0.00778715	0.100933	-0.0771516	0.938503	0.979014
G2E3	-0.00603591	0.0784261	-0.0769631	0.938653	0.979014
NCKAP5L	-0.00816724	0.105668	-0.0772918	0.938391	0.979014
TMCO3	-0.00430734	0.0557674	-0.0772375	0.938435	0.979014
SUN2	0.00450142	0.0584164	0.0770574	0.938578	0.979014
RP11-4B16.4	0.0269959	0.351748	0.0767479	0.938824	0.979069
FAM66E	-0.0150886	0.196533	-0.076774	0.938803	0.979069
FBXW4P1	-0.0151594	0.199827	-0.0758625	0.939529	0.979119
RP11-7F17.3	0.018415	0.241111	0.0763757	0.93912	0.979119
PRR34-AS1	0.0149565	0.196566	0.0760888	0.939348	0.979119
RASSF8-AS1	-0.0103275	0.136123	-0.0758683	0.939524	0.979119
VKORC1	0.0114537	0.151122	0.0757909	0.939585	0.979119
ANKHD1-EIF4EBP3	-0.00956853	0.125048	-0.0765188	0.939006	0.979119
EVA1B	0.00881956	0.115793	0.0761666	0.939287	0.979119
SIGMAR1	0.00682884	0.0892928	0.0764769	0.93904	0.979119
ZBTB47	0.00717383	0.0939577	0.0763517	0.939139	0.979119
RP11-887P2.3	0.00762154	0.100432	0.0758878	0.939508	0.979119
ATP5G2	0.00790788	0.103714	0.0762469	0.939223	0.979119
CD163	-0.0151831	0.19996	-0.0759309	0.939474	0.979119
GRK5-IT1	-0.0186074	0.245925	-0.075663	0.939687	0.979163
TENM1	-0.0146479	0.193899	-0.0755441	0.939782	0.9792
TMEM99	-0.0100505	0.133618	-0.0752188	0.940041	0.979283
TTC8	-0.0060923	0.0808479	-0.0753551	0.939932	0.979283
TBC1D17	-0.00997818	0.132581	-0.0752609	0.940007	0.979283
TMEM150A	-0.00589806	0.0788788	-0.0747737	0.940395	0.979472
DHRS1	-0.00715794	0.0957359	-0.0747675	0.9404	0.979472
RAB5C	-0.00744762	0.0995664	-0.0748005	0.940373	0.979472
DHRS7B	-0.00665667	0.089158	-0.0746615	0.940484	0.979497
TAF11	0.0057652	0.0773619	0.0745225	0.940595	0.979551
CD320	-0.00792202	0.106541	-0.0743563	0.940727	0.979565
WEE1	-0.00814195	0.109411	-0.0744163	0.940679	0.979565
BMP1	0.0121951	0.16466	0.0740626	0.940961	0.979746
BST2	-0.00586075	0.0793435	-0.0738656	0.941117	0.979847
PPRC1	0.00835218	0.11326	0.0737433	0.941215	0.979887
NEGR1	0.011436	0.155471	0.0735573	0.941363	0.979972
USP5	-0.00431322	0.0587299	-0.0734417	0.941455	0.979972
DNM1L	-0.00473808	0.0645373	-0.0734161	0.941475	0.979972
TXNDC12	-0.00840373	0.114717	-0.0732559	0.941602	0.980043
TRMT10C	0.00930539	0.127222	0.0731427	0.941693	0.980074
RP11-563J2.3	-0.0139	0.190634	-0.0729142	0.941874	0.980078
SSC5D	-0.0207003	0.283524	-0.0730108	0.941798	0.980078
MAFG	0.00779138	0.106854	0.0729164	0.941873	0.980078
DIS3L2	-0.00768748	0.105804	-0.0726578	0.942078	0.980228
ZBTB1	0.00614426	0.0848365	0.0724247	0.942264	0.980359
ST3GAL4-AS1	-0.0119052	0.165022	-0.072143	0.942488	0.980384
AC127904.2	0.0164537	0.228221	0.0720954	0.942526	0.980384
CDC26	0.00963839	0.133617	0.0721344	0.942495	0.980384
TRIM28	-0.00448317	0.0621002	-0.0721926	0.942449	0.980384
RP11-214K3.23	-0.0135492	0.18946	-0.0715146	0.942988	0.980642
NAT1	-0.0134133	0.188278	-0.071242	0.943205	0.980642
DGCR14	-0.00639752	0.0898616	-0.071193	0.943244	0.980642
ZNF619	-0.00509793	0.0716154	-0.0711848	0.943251	0.980642
PILRA	0.0106028	0.14797	0.0716552	0.942876	0.980642
FASTKD1	0.00515215	0.0722088	0.0713507	0.943119	0.980642
PSME1	0.0085056	0.118927	0.0715196	0.942984	0.980642
FAM91A1	-0.00481713	0.067457	-0.0714104	0.943071	0.980642
CCDC107	0.00805701	0.113377	0.0710639	0.943347	0.980681
GAPDHP27	-0.024882	0.352741	-0.0705392	0.943764	0.980762
SLC6A1	0.0147043	0.208366	0.0705697	0.94374	0.980762
BBOF1	0.0173633	0.246356	0.0704803	0.943811	0.980762
ZNF461	0.00585228	0.0830462	0.0704702	0.943819	0.980762
ZNF782	-0.00816332	0.115887	-0.0704419	0.943842	0.980762
UNC93B1	-0.00822759	0.116138	-0.0708435	0.943522	0.980762
LMNA	-0.0109018	0.154278	-0.0706636	0.943666	0.980762
SCFD1	-0.00631799	0.0898247	-0.0703369	0.943925	0.980787
ABHD12	-0.00614097	0.0874659	-0.0702099	0.944027	0.98083
GCAT	-0.010061	0.143607	-0.0700592	0.944147	0.980831
WDR89	0.00764186	0.108972	0.070127	0.944093	0.980831
CAMK2D	-0.00563362	0.080825	-0.0697014	0.944431	0.981065
BAHD1	-0.00638289	0.0916762	-0.0696243	0.944493	0.981067
PPP2R2D	-0.00632243	0.0912351	-0.0692982	0.944752	0.981274
SLC35G1	0.0104544	0.151681	0.0689234	0.945051	0.981396
PCDHGA8	0.0145582	0.211443	0.0688516	0.945108	0.981396
SLC18A2	-0.0097199	0.141027	-0.0689223	0.945051	0.981396
TPM3	-0.00640999	0.0928194	-0.0690587	0.944943	0.981396
RNF135	0.00527458	0.0767201	0.0687509	0.945188	0.981417
LINC00997	-0.0142353	0.208156	-0.0683879	0.945477	0.98159
CNTN3	-0.0130701	0.191331	-0.0683115	0.945538	0.98159
KLF7-IT1	0.0156996	0.230245	0.0681865	0.945637	0.98159
ZNF853	-0.00942829	0.138563	-0.0680435	0.945751	0.98159
AP1M1	-0.00384719	0.0566745	-0.0678821	0.945879	0.98159
NSA2	-0.0105408	0.155204	-0.0679158	0.945853	0.98159
CCT8	-0.00827564	0.120896	-0.0684527	0.945425	0.98159
ATF2	0.00510886	0.0750542	0.068069	0.945731	0.98159
HSPA9	-0.0071444	0.105268	-0.0678689	0.94589	0.98159
HNRNPH3	0.0085619	0.126987	0.0674234	0.946245	0.981896
FAM161A	0.00973125	0.145036	0.0670955	0.946506	0.981947
ALKBH4	-0.00686645	0.102385	-0.0670647	0.94653	0.981947
LIAS	-0.00773867	0.115072	-0.0672504	0.946382	0.981947
CNOT4	-0.00349143	0.0520628	-0.0670618	0.946533	0.981947
MFSD5	0.00655501	0.0980839	0.0668306	0.946717	0.981971
NF2	-0.00495275	0.0740577	-0.0668769	0.94668	0.981971
POLR2B	0.00689867	0.10326	0.0668084	0.946734	0.981971
ZNF618	-0.0115676	0.174087	-0.0664472	0.947022	0.982207
HERC2P4	-0.0192708	0.290612	-0.0663109	0.94713	0.982256
LTV1	-0.00726891	0.109738	-0.0662385	0.947188	0.982256
ZNF473	-0.00504178	0.0766313	-0.0657926	0.947543	0.9825
NAXD	0.00343649	0.0522082	0.0658229	0.947519	0.9825
RFX3-AS1	0.0111469	0.17007	0.0655428	0.947742	0.982645
KCTD18	0.00586748	0.0897324	0.0653887	0.947865	0.982648
RNF115	0.00426868	0.065275	0.0653953	0.947859	0.982648
ANKRD12	-0.00382128	0.0585237	-0.0652945	0.947939	0.982664
CTD-2054N24.2	0.0134831	0.207164	0.0650845	0.948107	0.982677
HIC2	0.00757464	0.116706	0.0649036	0.948251	0.982677
FAM175A	-0.00562377	0.0865066	-0.0650097	0.948166	0.982677
PLOD3	-0.00363954	0.0560641	-0.0649174	0.94824	0.982677
HNMT	0.00852527	0.131328	0.0649161	0.948241	0.982677
FAM111A	0.00465505	0.0719601	0.0646892	0.948421	0.982792
ZNF33BP1	-0.0130987	0.202806	-0.0645874	0.948503	0.982815
PDSS1	-0.00714338	0.111163	-0.0642607	0.948763	0.982829
CEACAM1	-0.0131412	0.204257	-0.0643368	0.948702	0.982829
TFAM	0.00654173	0.101904	0.064195	0.948815	0.982829
TTBK2	0.00413164	0.0643168	0.0642389	0.94878	0.982829
CREBBP	0.00795349	0.12377	0.06426	0.948763	0.982829
AP3M2	-0.00669478	0.104529	-0.0640469	0.948933	0.982889
ENSG00000184983	0.00736551	0.115435	0.0638065	0.949124	0.982978
CLCC1	0.00300885	0.0471687	0.0637891	0.949138	0.982978
CLP1	0.00752147	0.118338	0.0635591	0.949321	0.982983
MRPS2	0.00621153	0.0975033	0.0637058	0.949204	0.982983
PIGX	0.00564434	0.0887363	0.063608	0.949282	0.982983
FADS3	-0.00797949	0.125777	-0.0634415	0.949415	0.983018
CFAP58	-0.0232359	0.367394	-0.0632452	0.949571	0.983056
FAM162A	0.00709454	0.112102	0.0632865	0.949538	0.983056
TMEM8B	-0.0107312	0.169886	-0.0631671	0.949633	0.983059
PEX11B	-0.00651974	0.103542	-0.0629672	0.949793	0.983162
CDK1	0.0135916	0.218981	0.0620674	0.950509	0.983176
NABP2	0.00832256	0.132651	0.0627402	0.949973	0.983176
RP11-196G11.5	0.00633726	0.101212	0.0626136	0.950074	0.983176
DET1	-0.00632903	0.101784	-0.062181	0.950419	0.983176
KNDC1	0.0127124	0.203833	0.0623666	0.950271	0.983176
AURKAIP1	0.00782574	0.124779	0.0627168	0.949992	0.983176
ENSG00000089486	0.00579573	0.0929682	0.062341	0.950291	0.983176
PCSK6	0.0100103	0.160961	0.0621905	0.950411	0.983176
FPR1	0.0145488	0.233359	0.0623453	0.950288	0.983176
PLCB4	0.00996346	0.159992	0.0622746	0.950344	0.983176
ENSG00000112584	-0.00548754	0.0882059	-0.0622128	0.950393	0.983176
SECISBP2	-0.004707	0.0758579	-0.0620503	0.950523	0.983176
PGM2	0.00639595	0.10326	0.0619405	0.95061	0.983205
GTF2H3	0.00588351	0.0956684	0.061499	0.950962	0.983383
COX6B1	-0.00635491	0.103328	-0.0615024	0.950959	0.983383
PHB2	0.00714268	0.115992	0.0615793	0.950898	0.983383
CTBP2P8	-0.0121191	0.201333	-0.0601945	0.952001	0.983444
ZNF530	-0.00816735	0.135226	-0.0603977	0.951839	0.983444
WDHD1	0.00620969	0.101718	0.061048	0.951321	0.983444
TEAD4	-0.0129176	0.214866	-0.0601194	0.952061	0.983444
SPAG1	0.0110661	0.183544	0.060291	0.951924	0.983444
SPATA18	0.0208328	0.345177	0.0603541	0.951874	0.983444
NTRK3	0.0111268	0.185215	0.060075	0.952096	0.983444
ENSG00000103415	0.00553274	0.0915184	0.0604549	0.951793	0.983444
LMBR1L	0.00630335	0.104607	0.0602576	0.951951	0.983444
NAPG	0.00497541	0.0816489	0.0609366	0.95141	0.983444
USPL1	0.00363104	0.0594544	0.0610727	0.951301	0.983444
SEC23IP	0.0028304	0.0466142	0.0607198	0.951582	0.983444
RNF111	-0.00369106	0.0605384	-0.0609706	0.951383	0.983444
TYROBP	0.0083022	0.135778	0.0611453	0.951244	0.983444
FLOT2	0.00592198	0.0979384	0.0604664	0.951784	0.983444
ACAP2	-0.00379662	0.0631612	-0.0601101	0.952068	0.983444
STX7	0.00399805	0.0663907	0.06022	0.95198	0.983444
GLG1	-0.00377994	0.0618432	-0.0611214	0.951263	0.983444
METTL24	-0.00966484	0.161204	-0.0599541	0.952192	0.983482
CLINT1	0.00437532	0.0730747	0.0598746	0.952256	0.983486
ZFP90	-0.00309944	0.0519675	-0.059642	0.952441	0.983615
CPE	-0.00841615	0.141296	-0.0595642	0.952503	0.983618
AC136289.1	0.0207477	0.350309	0.0592269	0.952771	0.98371
ASMTL	-0.00703177	0.118651	-0.0592643	0.952742	0.98371
THAP6	0.00437038	0.0737459	0.0592627	0.952743	0.98371
XIAP	0.00370212	0.0626544	0.0590879	0.952882	0.983763
DNMT3B	0.00795486	0.138113	0.0575969	0.95407	0.983944
FAM35DP	-0.00580525	0.100668	-0.0576675	0.954013	0.983944
DUSP18	0.00657956	0.112682	0.0583907	0.953437	0.983944
RPF1	-0.00782781	0.136286	-0.0574367	0.954197	0.983944
NIT1	0.00449162	0.0784389	0.0572626	0.954336	0.983944
TAF1B	-0.00400956	0.0690298	-0.0580845	0.953681	0.983944
DUSP4	0.00725388	0.125972	0.0575833	0.954081	0.983944
SMIM12	0.00422366	0.0721523	0.0585382	0.95332	0.983944
AFAP1L2	0.00811392	0.140891	0.0575899	0.954075	0.983944
C9orf78	0.00440378	0.0769652	0.0572179	0.954372	0.983944
TRMT11	0.00408056	0.0701786	0.0581454	0.953633	0.983944
ZFP14	-0.00397607	0.0693031	-0.0573722	0.954249	0.983944
UGDH	-0.00435115	0.0757228	-0.0574615	0.954178	0.983944
VPS37B	-0.00622637	0.107559	-0.0578882	0.953838	0.983944
VPS52	-0.00397363	0.0682787	-0.0581972	0.953592	0.983944
NBPF25P	0.00502073	0.0870297	0.0576898	0.953996	0.983944
DENND1B	0.00510746	0.0879181	0.0580934	0.953674	0.983944
SKAP2	0.00448752	0.0763783	0.0587538	0.953148	0.983944
RNF130	0.00547533	0.0932778	0.0586992	0.953192	0.983944
RAN	0.00719377	0.12552	0.0573116	0.954297	0.983944
RBM12	0.00327007	0.0567408	0.0576318	0.954042	0.983944
LGALS1	0.00711276	0.12354	0.0575743	0.954088	0.983944
FCN1	-0.0100923	0.177339	-0.0569099	0.954617	0.984073
NPM1	0.00813165	0.142725	0.0569742	0.954566	0.984073
DCSTAMP	-0.0173483	0.305268	-0.0568299	0.954681	0.984078
ZSCAN23	-0.00818318	0.144568	-0.0566046	0.95486	0.984078
RN7SL600P	-0.0140092	0.247021	-0.0567126	0.954774	0.984078
TXNDC11	0.00467517	0.0825566	0.0566299	0.95484	0.984078
TOE1	-0.0058426	0.103529	-0.0564345	0.954996	0.984156
ENSG00000127022	-0.00465493	0.0826144	-0.0563453	0.955067	0.984167
PTX3	0.0113736	0.20274	0.0560993	0.955263	0.984189
CELSR2	0.00750721	0.133645	0.0561729	0.955204	0.984189
KDM6A	0.00340468	0.0606955	0.0560945	0.955267	0.984189
TRABD2B	0.0152273	0.272812	0.055816	0.955488	0.984356
LINC01094	-0.0120712	0.217663	-0.0554584	0.955773	0.984526
GOPC	0.00418875	0.0754987	0.0554811	0.955755	0.984526
ZCCHC2	-0.00443132	0.0801866	-0.0552626	0.955929	0.984625
IQCA1	0.00980341	0.182073	0.0538433	0.95706	0.984966
MRPL10	0.00450307	0.0824781	0.0545971	0.956459	0.984966
RFXANK	0.00542521	0.100586	0.0539363	0.956986	0.984966
GEMIN4	0.0044978	0.0826624	0.0544117	0.956607	0.984966
TBL2	0.00403294	0.0745737	0.0540799	0.956872	0.984966
OLA1	0.0057457	0.105383	0.054522	0.956519	0.984966
PITHD1	-0.00371878	0.0688556	-0.0540084	0.956928	0.984966
NELFB	0.00365093	0.0678657	0.0537964	0.957097	0.984966
TGS1	0.00402537	0.0747278	0.0538671	0.957041	0.984966
IMPDH1	-0.00645021	0.119265	-0.0540829	0.956869	0.984966
COX7C	0.00707666	0.131259	0.0539137	0.957004	0.984966
ZNF33A	-0.0029052	0.053575	-0.0542268	0.956755	0.984966
UBE2D3	0.00478563	0.0880403	0.0543572	0.956651	0.984966
FTL	0.00713298	0.131065	0.0544232	0.956598	0.984966
ARRDC3-AS1	0.00949867	0.178809	0.0531218	0.957635	0.985232
FAM19A2	0.00775408	0.146179	0.0530452	0.957696	0.985232
ZC3H15	-0.00530862	0.0997265	-0.0532318	0.957547	0.985232
MFHAS1	0.00322488	0.0604631	0.0533362	0.957464	0.985232
LMAN1	0.00518643	0.0976815	0.0530953	0.957656	0.985232
ACADVL	-0.00419625	0.0791422	-0.0530216	0.957715	0.985232
FAIM	-0.00566134	0.107273	-0.0527753	0.957911	0.985311
PARK7	0.0059596	0.112843	0.0528131	0.957881	0.985311
COPB2	0.00462326	0.0878514	0.0526258	0.95803	0.985372
AC073052.1	-0.00773347	0.148094	-0.0522201	0.958353	0.985581
RAB1A	0.003309	0.0633133	0.052264	0.958318	0.985581
RELA	-0.00408663	0.0784004	-0.0521251	0.958429	0.985597
ZNF628	-0.0104917	0.202443	-0.0518254	0.958668	0.98572
ATP1B3	0.00632526	0.121918	0.0518812	0.958623	0.98572
RAD18	0.00454171	0.0881907	0.0514988	0.958928	0.985926
MDH1B	-0.0231775	0.454527	-0.0509926	0.959331	0.985981
AC074141.3	0.00844811	0.166367	0.0507801	0.959501	0.985981
HSPA4L	0.0116053	0.227666	0.0509753	0.959345	0.985981
RPL17	0.00770934	0.151192	0.0509903	0.959333	0.985981
COX17	0.00466516	0.0922985	0.0505443	0.959689	0.985981
METTL13	-0.00407765	0.080698	-0.0505298	0.9597	0.985981
NEMP1	-0.00265285	0.0523952	-0.0506316	0.959619	0.985981
VPS50	-0.00402878	0.0786557	-0.0512204	0.95915	0.985981
TMEM109	-0.0032375	0.0638645	-0.0506933	0.95957	0.985981
RAB8B	-0.00493335	0.0970471	-0.0508346	0.959457	0.985981
ABCA6	0.00723697	0.14221	0.0508892	0.959414	0.985981
GANAB	-0.00332222	0.0647127	-0.051338	0.959056	0.985981
MAD2L1BP	-0.00511708	0.101931	-0.0502016	0.959962	0.986085
MED20	0.00369893	0.0737162	0.0501779	0.959981	0.986085
MAP2K7	0.00443849	0.0883506	0.0502372	0.959933	0.986085
AURKA	-0.00779866	0.156101	-0.0499592	0.960155	0.986098
NIFK	0.00603978	0.121132	0.049861	0.960233	0.986098
BTRC	0.0026118	0.0522768	0.0499611	0.960153	0.986098
GLE1	-0.00378814	0.0759677	-0.0498652	0.96023	0.986098
LRRN1	0.0106707	0.215329	0.0495552	0.960477	0.986287
ATP6V1E2	0.00701338	0.14288	0.0490859	0.960851	0.986519
SNAPC2	-0.0047389	0.0976454	-0.0485317	0.961292	0.986519
HIST1H2BG	0.00833454	0.170271	0.0489487	0.96096	0.986519
ZCCHC17	-0.00475781	0.0974263	-0.048835	0.961051	0.986519
CSRNP2	0.00415584	0.0856528	0.0485196	0.961302	0.986519
PSMD6	-0.00438503	0.0896727	-0.0489004	0.960999	0.986519
TWF1	0.00574912	0.118281	0.0486058	0.961233	0.986519
RASSF3	-0.00463845	0.0952942	-0.0486751	0.961178	0.986519
ZDHHC17	0.00350991	0.0720112	0.0487412	0.961126	0.986519
PPP2R1A	-0.00305568	0.0625943	-0.0488172	0.961065	0.986519
FKBP3	-0.00387976	0.0802107	-0.0483696	0.961422	0.98658
CAMK1G	0.0149503	0.311275	0.0480291	0.961693	0.986797
FBXO36	-0.00814922	0.170128	-0.0479006	0.961795	0.986841
LINC01814	-0.0107437	0.225483	-0.0476474	0.961997	0.986854
RP11-348N5.7	0.00944442	0.198877	0.0474887	0.962124	0.986854
GPLD1	-0.00613775	0.130638	-0.0469829	0.962527	0.986854
CCDC94	-0.00425151	0.0902257	-0.0471208	0.962417	0.986854
HSPA12A	-0.00744548	0.157853	-0.0471673	0.96238	0.986854
KLHDC1	0.00549158	0.115832	0.0474098	0.962187	0.986854
ENTPD5	-0.00348123	0.0729028	-0.0477517	0.961914	0.986854
EPM2AIP1	0.0031632	0.0670721	0.0471611	0.962385	0.986854
RAB7A	-0.00485827	0.102909	-0.0472095	0.962346	0.986854
UBAP2L	-0.00363901	0.0768479	-0.0473534	0.962232	0.986854
SNX5	-0.00333014	0.0708469	-0.0470048	0.962509	0.986854
OSBPL8	-0.00550102	0.115661	-0.0475617	0.962066	0.986854
DOT1L	-0.00666926	0.142368	-0.0468451	0.962637	0.986873
ANGPTL2	-0.0113183	0.241801	-0.0468086	0.962666	0.986873
UBL7-AS1	0.00616598	0.132363	0.0465837	0.962845	0.986934
PRKACA	-0.00639693	0.137179	-0.0466322	0.962806	0.986934
TVP23CP2	0.0109771	0.237556	0.0462085	0.963144	0.987118
LSG1	0.00268349	0.0579879	0.0462768	0.96309	0.987118
MBNL3	-0.0041824	0.09074	-0.0460921	0.963237	0.987151
ATRNL1	-0.0153535	0.334165	-0.0459459	0.963353	0.987183
PSMD1	-0.00360114	0.0784516	-0.0459027	0.963388	0.987183
KHNYN	-0.00254253	0.0555863	-0.0457402	0.963517	0.987255
FAM136A	0.00377966	0.0830619	0.0455042	0.963705	0.987325
ABHD17B	-0.00419769	0.0920989	-0.0455781	0.963647	0.987325
DLGAP4	-0.00753398	0.166688	-0.0451982	0.963949	0.987513
ZNF18	0.00369473	0.0819946	0.0450607	0.964059	0.987564
BOD1L1	0.00236348	0.0526019	0.0449315	0.964162	0.987608
ITGA9-AS1	-0.00918645	0.205123	-0.044785	0.964279	0.987661
SEPSECS	0.00375401	0.0839531	0.0447156	0.964334	0.987661
RP11-134L10.1	0.0094263	0.212038	0.0444557	0.964541	0.987745
SIAH1	0.00300726	0.0676156	0.0444758	0.964525	0.987745
SZRD1	-0.00289597	0.0652431	-0.0443874	0.964596	0.987745
NUDT4P1	-0.005284	0.119817	-0.0441007	0.964824	0.987917
RPL26L1	-0.00685623	0.15659	-0.0437846	0.965076	0.988114
TAOK3	0.00252951	0.0581857	0.0434732	0.965324	0.988307
ULK4P2	-0.00764921	0.176489	-0.0433409	0.96543	0.988332
CCT7	-0.0039434	0.0910898	-0.0432914	0.965469	0.988332
LINC00176	-0.0113428	0.26283	-0.0431566	0.965577	0.988381
PIEZO1	-0.00574703	0.133949	-0.0429047	0.965778	0.988525
BLOC1S1	-0.0068044	0.159884	-0.0425583	0.966054	0.988746
AP001062.7	0.00880098	0.209085	0.0420929	0.966425	0.989064
CITF22-1A6.3	-0.0110017	0.272416	-0.0403858	0.967786	0.989461
MYO15A	0.00798142	0.193822	0.0411791	0.967153	0.989461
SDHAF3	-0.00766091	0.188885	-0.0405586	0.967648	0.989461
RP11-574K11.24	-0.00621445	0.150594	-0.0412662	0.967084	0.989461
CABLES2	0.00480068	0.117497	0.040858	0.967409	0.989461
BICDL2	-0.00766638	0.190231	-0.0403003	0.967854	0.989461
PPIH	-0.00404983	0.0993841	-0.0407492	0.967496	0.989461
IPPK	0.00343442	0.0851154	0.0403501	0.967814	0.989461
ENSG00000157870	-0.00366852	0.0908426	-0.0403832	0.967788	0.989461
ZNF552	-0.00388787	0.096384	-0.0403374	0.967824	0.989461
CA12	0.0169565	0.415039	0.0408551	0.967411	0.989461
IL11RA	-0.0041879	0.102258	-0.040954	0.967333	0.989461
UNC50	0.00372673	0.0906679	0.0411031	0.967214	0.989461
CDC40	0.00342019	0.084689	0.0403853	0.967786	0.989461
GGNBP2	-0.00198511	0.0480005	-0.041356	0.967012	0.989461
CCNT1	0.00285445	0.0701107	0.0407134	0.967524	0.989461
FAM168A	-0.00294915	0.0732707	-0.0402501	0.967894	0.989461
RPS24	0.00570119	0.13917	0.0409658	0.967323	0.989461
NDUFS7	-0.00321598	0.080718	-0.0398422	0.968219	0.989671
N4BP2	-0.00237955	0.0596334	-0.0399031	0.96817	0.989671
RP11-640L9.2	-0.00826403	0.210717	-0.0392185	0.968716	0.989704
RP11-22B10.3	0.00681364	0.173285	0.0393204	0.968635	0.989704
NUDT7	0.00681271	0.174168	0.0391156	0.968798	0.989704
ZNF696	0.0053523	0.136081	0.0393316	0.968626	0.989704
C12orf66	0.00387237	0.097736	0.0396207	0.968396	0.989704
TBC1D19	0.00432264	0.110131	0.0392501	0.968691	0.989704
TOR4A	-0.00301001	0.0762041	-0.0394993	0.968492	0.989704
MFSD11	-0.00251436	0.0638007	-0.0394096	0.968564	0.989704
ARHGAP23	-0.0064521	0.165234	-0.0390482	0.968852	0.989704
RCOR3	-0.00285666	0.0730826	-0.039088	0.96882	0.989704
CENPL	-0.00566705	0.145557	-0.0389335	0.968943	0.989736
ALG5	0.00413204	0.107221	0.0385375	0.969259	0.989997
RP11-343L5.2	0.00523517	0.13714	0.038174	0.969549	0.990017
GOLGA8H	0.00548292	0.144254	0.0380089	0.969681	0.990017
RP11-283I3.6	-0.00508691	0.133658	-0.0380592	0.96964	0.990017
TMBIM4	0.00302155	0.0791371	0.0381812	0.969543	0.990017
PEA15	-0.00341285	0.089335	-0.0382029	0.969526	0.990017
ARGLU1	-0.00385157	0.100958	-0.0381502	0.969568	0.990017
TRIO	0.00278225	0.0732464	0.0379848	0.9697	0.990017
POLR2J4	-0.00872698	0.230389	-0.0378793	0.969784	0.990042
RP11-399F4.2	-0.0139561	0.372098	-0.0375065	0.970081	0.990269
ENSG00000160439	0.00495909	0.132424	0.0374486	0.970127	0.990269
TMPRSS3	0.00750954	0.201356	0.0372948	0.97025	0.990319
RP11-737O24.3	0.00564977	0.152806	0.0369736	0.970506	0.990319
MZT1	0.00544431	0.146821	0.0370812	0.97042	0.990319
ZNF174	0.00415013	0.111647	0.037172	0.970348	0.990319
NAA38	0.00415249	0.112017	0.0370701	0.970429	0.990319
COX7B	-0.00511685	0.138536	-0.0369351	0.970537	0.990319
UBE2Q2P1	0.00522657	0.144206	0.0362438	0.971088	0.990513
ARMC2	-0.00710765	0.194881	-0.0364718	0.970906	0.990513
ACTR3C	0.0034555	0.0946288	0.0365164	0.970871	0.990513
Sep-04	0.00338341	0.0930308	0.0363687	0.970988	0.990513
SUMO2	-0.00415148	0.114375	-0.036297	0.971046	0.990513
SCAP	-0.00203693	0.0560406	-0.0363475	0.971005	0.990513
BBS4	0.00294058	0.0820088	0.0358569	0.971396	0.990677
UQCC1	0.00228077	0.0636794	0.0358165	0.971429	0.990677
BCAS3	-0.00286387	0.0797431	-0.0359137	0.971351	0.990677
MAMLD1	0.00762466	0.21514	0.0354404	0.971729	0.990693
DACT3	0.0066429	0.187548	0.0354197	0.971745	0.990693
NMRK1	-0.00312729	0.0876639	-0.0356737	0.971543	0.990693
ZNF514	-0.00308101	0.0868729	-0.0354657	0.971708	0.990693
ERV3-1	0.00381547	0.107675	0.0354349	0.971733	0.990693
ANKRD42	-0.00331692	0.0939785	-0.0352945	0.971845	0.990733
KPTN	0.00476059	0.136184	0.0349571	0.972114	0.990762
IDNK	0.00389407	0.111391	0.0349586	0.972113	0.990762
UMAD1	-0.00276822	0.0788814	-0.0350935	0.972005	0.990762
ACTR8	-0.002568	0.073035	-0.0351612	0.971951	0.990762
TRIM25	-0.00215649	0.0621314	-0.0347086	0.972312	0.990903
ZNHIT6	-0.0027589	0.0797009	-0.0346157	0.972386	0.990917
PDZRN4	0.00652249	0.190996	0.0341498	0.972758	0.991227
NR2F2-AS1	0.00672907	0.197432	0.0340829	0.972811	0.991227
LRRC28	-0.002253	0.0668463	-0.0337042	0.973113	0.99129
ZPR1	-0.00251622	0.0746514	-0.0337063	0.973111	0.99129
PIAS2	0.00190951	0.0565202	0.0337846	0.973049	0.99129
ENSG00000161021	0.00332519	0.0984327	0.0337814	0.973051	0.99129
SOX17	-0.00573803	0.171577	-0.0334429	0.973321	0.991441
MLH3	-0.00245765	0.0738929	-0.0332596	0.973468	0.991528
DRC3	0.012902	0.391508	0.0329547	0.973711	0.991715
THAP1	-0.0042014	0.12945	-0.0324557	0.974109	0.991967
ZFPM2	-0.00482244	0.148762	-0.032417	0.974139	0.991967
MLLT10	0.00230508	0.0710972	0.0324215	0.974136	0.991967
KDELC1P1	-0.00632644	0.202062	-0.0313094	0.975023	0.992211
EBF4	-0.00441619	0.140149	-0.0315106	0.974862	0.992211
RGAG4	-0.00494025	0.156332	-0.031601	0.97479	0.992211
ROMO1	-0.00416533	0.134026	-0.0310786	0.975207	0.992211
ESM1	-0.00981712	0.310759	-0.0315908	0.974798	0.992211
ECM1	0.00494985	0.158559	0.0312177	0.975096	0.992211
TRAF3IP1	0.00414352	0.133409	0.0310588	0.975223	0.992211
N4BP3	0.00441914	0.141885	0.0311458	0.975153	0.992211
TRMT1L	0.00270264	0.0860379	0.0314122	0.974941	0.992211
COPS5	-0.00202575	0.0639722	-0.0316661	0.974738	0.992211
CCNC	-0.00293028	0.0943197	-0.0310675	0.975216	0.992211
ELF3	0.00617787	0.198355	0.0311456	0.975153	0.992211
KALRN	-0.00478162	0.152813	-0.0312907	0.975038	0.992211
TXNRD1	-0.00269358	0.0849752	-0.0316984	0.974713	0.992211
HIST2H2AA3	0.00432118	0.140143	0.030834	0.975402	0.992271
SMG7	0.00300268	0.0972785	0.0308668	0.975376	0.992271
FCGR2A	0.00463988	0.151339	0.0306589	0.975542	0.992352
FAM3D	0.0123528	0.40644	0.0303927	0.975754	0.99245
ZNF131	-0.00198166	0.0652152	-0.0303865	0.975759	0.99245
TRPM3	0.00833811	0.277379	0.0300603	0.976019	0.992654
DZANK1	0.0060863	0.204051	0.0298273	0.976205	0.992781
AMN	0.00560967	0.189174	0.0296535	0.976343	0.9928
SNAPIN	-0.00416881	0.140258	-0.0297224	0.976288	0.9928
MIR3945HG	-0.00866789	0.298909	-0.0289985	0.976866	0.992954
FAM21EP	0.00599763	0.206985	0.0289762	0.976884	0.992954
RGS5	0.00468706	0.162479	0.0288472	0.976986	0.992954
RP11-637N19.1	0.00456155	0.157784	0.02891	0.976936	0.992954
ACAD11	-0.00380756	0.131307	-0.0289973	0.976867	0.992954
RP11-419I17.1	-0.00490561	0.168662	-0.0290855	0.976796	0.992954
MID2	0.00269726	0.0927621	0.0290771	0.976803	0.992954
LRRC41	-0.00163596	0.0559421	-0.0292438	0.97667	0.992954
HIST2H2AA4	0.00401828	0.139963	0.0287095	0.977096	0.992954
CCT6A	0.00277515	0.0966686	0.0287078	0.977098	0.992954
DGKE	-0.00283324	0.0991819	-0.0285661	0.977211	0.993007
RPP25L	0.00376001	0.132091	0.0284652	0.977291	0.993028
RP11-354E23.3	0.00750543	0.266021	0.0282137	0.977492	0.993048
SLC38A5	0.00393594	0.139131	0.0282895	0.977431	0.993048
NDUFA12	0.0042766	0.151192	0.0282859	0.977434	0.993048
RPS2P44	-0.00545353	0.194544	-0.0280324	0.977636	0.993072
ASB13	0.0028055	0.100056	0.0280393	0.977631	0.993072
RP11-571F15.2	-0.00880548	0.322128	-0.0273353	0.978192	0.993126
ETNK2	0.00441934	0.161696	0.0273313	0.978196	0.993126
HEY2	0.0060903	0.224722	0.0271015	0.978379	0.993126
RPUSD2	0.00328788	0.120869	0.0272019	0.978299	0.993126
RASL11A	-0.00397563	0.144594	-0.0274951	0.978065	0.993126
GFER	0.00228369	0.0821014	0.0278154	0.977809	0.993126
FAM76B	0.0026177	0.095471	0.0274188	0.978126	0.993126
STUB1	-0.00201212	0.0743607	-0.027059	0.978413	0.993126
AHCY	-0.00323477	0.117229	-0.0275935	0.977986	0.993126
ZMAT1	-0.00254032	0.0938645	-0.0270637	0.978409	0.993126
UBA2	0.00203309	0.0739039	0.0275099	0.978053	0.993126
HECTD4	0.00326049	0.119632	0.0272543	0.978257	0.993126
ATP6V1B1	-0.00669549	0.248383	-0.0269563	0.978495	0.993148
NTNG2	-0.00577154	0.218593	-0.0264031	0.978936	0.993247
ORAI3	0.00325635	0.122644	0.0265512	0.978818	0.993247
MRPL17	0.00244943	0.0931187	0.0263044	0.979015	0.993247
PRKCDBP	-0.00253613	0.0961956	-0.0263644	0.978967	0.993247
RPL21P75	-0.00476998	0.180075	-0.0264888	0.978867	0.993247
YLPM1	0.00240819	0.0905306	0.0266008	0.978778	0.993247
RALGAPA2	-0.00322045	0.12125	-0.0265603	0.97881	0.993247
ZNF274	-0.00221608	0.0847135	-0.0261597	0.97913	0.993303
JPH4	-0.00529217	0.203094	-0.0260577	0.979211	0.993324
PALM2	0.00666242	0.257397	0.0258838	0.97935	0.993404
TFB2M	-0.0031077	0.122158	-0.0254399	0.979704	0.993524
TMEM147	-0.00290244	0.113521	-0.0255675	0.979602	0.993524
TAB3	-0.00144968	0.057002	-0.0254321	0.97971	0.993524
ZNF407	0.0017968	0.0705469	0.0254695	0.97968	0.993524
ZNF416	0.00228816	0.0911271	0.0251096	0.979968	0.993663
THAP3	0.00259626	0.103221	0.0251524	0.979933	0.993663
ELMO2	0.00137449	0.0552672	0.0248699	0.980159	0.993734
CST3	0.00242526	0.0972573	0.0249365	0.980106	0.993734
RPP40	-0.00515904	0.208487	-0.0247451	0.980258	0.993774
SNTA1	-0.00249081	0.101384	-0.0245681	0.980399	0.993856
GOLGA6L4	-0.00395723	0.164314	-0.0240833	0.980786	0.994126
CDC25B	0.00346389	0.143524	0.0241346	0.980745	0.994126
SLC1A7	0.00615196	0.256953	0.023942	0.980899	0.994179
GOLGA8M	-0.00371032	0.164098	-0.0226104	0.981961	0.994573
DPCD	0.00469475	0.207241	0.0226536	0.981927	0.994573
NRAV	-0.00379021	0.167332	-0.0226509	0.981929	0.994573
MPND	-0.00346241	0.153268	-0.0225905	0.981977	0.994573
EPHB6	-0.00246896	0.107796	-0.0229039	0.981727	0.994573
ADAMTS15	0.00348944	0.153124	0.0227883	0.981819	0.994573
POU6F1	-0.00297307	0.131866	-0.0225462	0.982012	0.994573
IMPA1	0.00261043	0.113576	0.022984	0.981663	0.994573
MSANTD2	-0.00182774	0.0798438	-0.0228914	0.981737	0.994573
NIT2	-0.00171365	0.0739392	-0.0231764	0.98151	0.994573
PLEKHM1	0.00218954	0.096674	0.0226487	0.981931	0.994573
VSIR	-0.00170587	0.0743908	-0.0229311	0.981705	0.994573
VMA21	0.00219137	0.0979556	0.0223711	0.982152	0.994653
MRPL33	-0.00229329	0.104187	-0.0220113	0.982439	0.994883
RRS1	0.00409397	0.188802	0.021684	0.9827	0.995081
CBX3	0.00221109	0.102296	0.0216146	0.982755	0.995081
RP11-324I22.4	0.00440233	0.207496	0.0212165	0.983073	0.995157
TP53TG1	-0.00306651	0.144432	-0.0212316	0.983061	0.995157
RFC5	-0.00250991	0.117681	-0.0213281	0.982984	0.995157
RP11-159D12.8	0.0024955	0.116896	0.021348	0.982968	0.995157
PMEL	0.00636384	0.307583	0.0206898	0.983493	0.995216
RNFT1	-0.0024855	0.119192	-0.0208529	0.983363	0.995216
EIF2B2	0.00159593	0.0768276	0.0207728	0.983427	0.995216
SPAST	0.00196053	0.094183	0.0208162	0.983392	0.995216
UBE2D2	-0.00124968	0.0598225	-0.0208898	0.983334	0.995216
OLFML3	-0.00219986	0.106061	-0.0207415	0.983452	0.995216
CTD-3099C6.9	-0.00304054	0.148487	-0.0204769	0.983663	0.995326
EIF3M	0.00181085	0.0887784	0.0203974	0.983726	0.995329
ARMC6	0.00167468	0.0824471	0.0203122	0.983794	0.995337
MAGOH	-0.00195056	0.0967362	-0.0201637	0.983913	0.995396
RP11-503E24.2	0.0039356	0.196905	0.0199873	0.984054	0.995448
LSM4	-0.00245299	0.122969	-0.0199481	0.984085	0.995448
SOWAHD	0.00515557	0.260192	0.0198145	0.984191	0.995485
MGC32805	-0.00372188	0.189909	-0.0195983	0.984364	0.995485
POLR2A	0.00203029	0.102812	0.0197476	0.984245	0.995485
CHD4	0.000734591	0.0374245	0.0196286	0.98434	0.995485
METTL2B	0.00143807	0.0739905	0.0194358	0.984493	0.995555
PTOV1-AS1	0.00346836	0.181291	0.0191315	0.984736	0.995678
RPIA	-0.00173574	0.090401	-0.0192005	0.984681	0.995678
TIMM13	-0.00153757	0.0807278	-0.0190464	0.984804	0.995686
C8orf88	-0.00297289	0.157707	-0.0188508	0.98496	0.995698
PINX1	0.00220995	0.117965	0.0187339	0.985053	0.995698
PTGIR	-0.00242174	0.129455	-0.0187072	0.985075	0.995698
ENSG00000185115	0.00185375	0.0982145	0.0188745	0.984941	0.995698
NDUFB10	0.00202259	0.108595	0.0186251	0.98514	0.995698
MCF2L	-0.00284752	0.153285	-0.0185766	0.985179	0.995698
LYRM4	-0.00147282	0.0808366	-0.0182198	0.985464	0.995838
RP11-490H24.5	0.00245869	0.135277	0.0181752	0.985499	0.995838
WDR36	-0.00163357	0.0898131	-0.0181885	0.985488	0.995838
NCBP2	0.00139634	0.077604	0.0179931	0.985644	0.995924
TBCC	0.00223414	0.126159	0.0177089	0.985871	0.996033
VPS37C	-0.00174374	0.0989063	-0.0176302	0.985934	0.996033
PRKCD	-0.00207144	0.117488	-0.0176311	0.985933	0.996033
SLC47A1	-0.0023345	0.133567	-0.0174781	0.986055	0.996095
C17orf51	0.00216992	0.125251	0.0173246	0.986178	0.996157
FOLH1	0.00317787	0.188495	0.0168592	0.986549	0.996204
ISY1	-0.00158436	0.0932783	-0.0169853	0.986448	0.996204
GSTM2	0.00229626	0.136585	0.0168119	0.986587	0.996204
ENSG00000162885	-0.00135896	0.0796255	-0.0170668	0.986383	0.996204
PSIP1	0.00141797	0.0827084	0.0171442	0.986322	0.996204
ODC1	0.00203367	0.120363	0.0168962	0.986519	0.996204
PWAR5	0.00197175	0.118331	0.016663	0.986705	0.996263
ENDOG	0.0028792	0.175214	0.0164325	0.986889	0.996268
PIGQ	-0.00141573	0.0861729	-0.0164289	0.986892	0.996268
C2CD2	-0.0014569	0.088008	-0.0165542	0.986792	0.996268
LDOC1	-0.00306852	0.188205	-0.0163041	0.986992	0.996286
GLI1	0.00342644	0.210798	0.0162546	0.987031	0.996286
KCTD12	-0.00161384	0.0997686	-0.0161758	0.987094	0.996289
PTDSS1	0.00147858	0.092258	0.0160265	0.987213	0.996348
HSF4	0.00234574	0.148995	0.0157437	0.987439	0.996454
RN7SKP80	0.00248207	0.157237	0.0157856	0.987405	0.996454
MT-ATP8	-0.003656	0.233505	-0.0156571	0.987508	0.996462
IPO11	-0.00137977	0.0888218	-0.0155341	0.987606	0.9965
RP11-50D9.1	-0.00284002	0.184454	-0.0153969	0.987716	0.9965
CLASP1	0.0011751	0.0763903	0.0153828	0.987727	0.9965
PRELID3A	0.00245498	0.173942	0.0141138	0.988739	0.996594
KIF9	0.00265111	0.1772	0.0149611	0.988063	0.996594
TAPT1-AS1	0.00227438	0.161847	0.0140526	0.988788	0.996594
C19orf44	-0.00176549	0.120611	-0.0146379	0.988321	0.996594
PCGF1	0.00166111	0.109603	0.0151556	0.987908	0.996594
ZNF467	0.00291985	0.203482	0.0143494	0.988551	0.996594
ZNF540	-0.00140783	0.0985812	-0.0142809	0.988606	0.996594
C14orf2	-0.00188672	0.131862	-0.0143083	0.988584	0.996594
RNF138	0.00171375	0.117295	0.0146106	0.988343	0.996594
SARM1	0.00130046	0.0912607	0.01425	0.988631	0.996594
ICAM2	-0.00186259	0.125787	-0.0148075	0.988186	0.996594
BRPF3	-0.00171762	0.115415	-0.0148821	0.988126	0.996594
RNF144A	-0.00122829	0.0873809	-0.0140567	0.988785	0.996594
PLEKHA3	-0.000997204	0.0684525	-0.0145678	0.988377	0.996594
HDAC7	0.00175186	0.11991	0.0146097	0.988344	0.996594
EPRS	-0.00129643	0.0919369	-0.0141013	0.988749	0.996594
SMIM5	-0.0034905	0.254265	-0.0137278	0.989047	0.996733
NOS1AP	0.00287848	0.208647	0.0137959	0.988993	0.996733
ZBTB45	0.00185404	0.136841	0.0135489	0.98919	0.996816
SLC25A17	-0.00112793	0.0842702	-0.0133847	0.989321	0.996826
ENSG00000172062	-0.000980644	0.0731263	-0.0134103	0.9893	0.996826
TTI2	0.00124372	0.0943504	0.0131819	0.989483	0.996874
HELQ	-0.00073122	0.0558281	-0.0130977	0.98955	0.996874
TINAGL1	-0.00155489	0.118139	-0.0131615	0.989499	0.996874
DHX58	-0.00105385	0.0818801	-0.0128707	0.989731	0.996995
SF3B5	0.00146366	0.116852	0.0125258	0.990006	0.997211
OXSM	0.00155807	0.125384	0.0124264	0.990085	0.99723
RP5-906C1.1	-0.00319018	0.259325	-0.0123019	0.990185	0.997255
SLC9A5	0.00196437	0.161434	0.0121682	0.990291	0.997255
ALKBH7	-0.0014286	0.117308	-0.0121783	0.990283	0.997255
RNU5B-1	0.00260224	0.216117	0.0120409	0.990393	0.997279
ZNF418	-0.00157994	0.132531	-0.0119213	0.990488	0.997279
COMMD10	0.000940888	0.0790009	0.0119098	0.990498	0.997279
Mar-09	0.00134014	0.115041	0.0116492	0.990706	0.997367
CDC123	0.0010821	0.0924426	0.0117056	0.990661	0.997367
CLEC18C	0.00191937	0.170545	0.0112543	0.991021	0.997447
ZNF821	0.00143049	0.125008	0.0114432	0.99087	0.997447
ZNF749	-0.00128329	0.114109	-0.0112462	0.991027	0.997447
PRPF6	-0.000435564	0.0386341	-0.0112741	0.991005	0.997447
HDHD2	0.000925337	0.0835115	0.0110804	0.991159	0.997519
SOCS5	0.00117037	0.106447	0.0109948	0.991228	0.997526
TMEM51-AS1	0.00162031	0.150307	0.01078	0.991399	0.997577
KIAA2013	0.00082171	0.076065	0.0108027	0.991381	0.997577
KRIT1	-0.000765061	0.0728703	-0.0104989	0.991623	0.997742
BLOC1S6	-0.000876184	0.0848286	-0.0103289	0.991759	0.997756
RFWD2	0.000462683	0.0447239	0.0103453	0.991746	0.997756
TTC16	-0.00432923	0.466742	-0.00927542	0.992599	0.997774
CMB9-22P13.1	-0.00320809	0.324945	-0.00987269	0.992123	0.997774
SH3TC2	-0.00218574	0.23289	-0.00938529	0.992512	0.997774
ASAH2	0.00107192	0.112956	0.00948975	0.992428	0.997774
MT1M	-0.00202342	0.228273	-0.00886401	0.992928	0.997774
FAM207A	-0.000902908	0.0995318	-0.00907155	0.992762	0.997774
BRMS1L	-0.000859148	0.0942113	-0.00911937	0.992724	0.997774
SEPSECS-AS1	-0.00103723	0.105875	-0.00979681	0.992183	0.997774
SAXO2	-0.00448803	0.503183	-0.00891927	0.992884	0.997774
LRRC23	0.00247109	0.269156	0.00918086	0.992675	0.997774
TMEM200A	0.00163657	0.165065	0.00991465	0.992089	0.997774
CD33	0.0013354	0.142899	0.00934508	0.992544	0.997774
GOT1	-0.000873999	0.0942103	-0.00927711	0.992598	0.997774
EIF2B1	0.000599548	0.0664148	0.00902732	0.992797	0.997774
DDX52	0.000531985	0.0569302	0.00934451	0.992544	0.997774
AASDHPPT	-0.00101573	0.112963	-0.00899174	0.992826	0.997774
GK	0.00142498	0.156777	0.00908917	0.992748	0.997774
ZNF12	-0.000664228	0.0722658	-0.00919147	0.992666	0.997774
SLC38A2	-0.00091384	0.0912349	-0.0100163	0.992008	0.997774
CAMK1D	-0.000919993	0.106262	-0.00865775	0.993092	0.997818
RPL24	0.00121364	0.139653	0.00869039	0.993066	0.997818
RP11-407G23.5	0.00261396	0.307891	0.0084899	0.993226	0.997891
DGAT2	-0.00129698	0.15687	-0.00826788	0.993403	0.997948
ENSG00000179950	0.000629769	0.0761552	0.00826955	0.993402	0.997948
RP11-43N16.4	0.00183287	0.231905	0.00790356	0.993694	0.998028
RP11-356J5.12	0.00142625	0.181375	0.00786355	0.993726	0.998028
SRD5A3	-0.00122107	0.155093	-0.00787314	0.993718	0.998028
LACTB	0.00131805	0.163854	0.00804404	0.993582	0.998028
TMEM184B	-0.000748712	0.106421	-0.00703537	0.994387	0.998631
BMS1P13	-0.00149149	0.269101	-0.00554249	0.995578	0.998944
C12orf73	-0.00117433	0.189452	-0.00619855	0.995054	0.998944
PAQR4	0.00085434	0.1404	0.00608504	0.995145	0.998944
ZNF446	0.000711634	0.122231	0.00582205	0.995355	0.998944
CBS	-0.000912596	0.148233	-0.0061565	0.995088	0.998944
ZCCHC9	-0.000493333	0.0858491	-0.00574651	0.995415	0.998944
ZNF816	-0.000609214	0.111888	-0.00544487	0.995656	0.998944
RRAD	-0.00116592	0.190723	-0.00611317	0.995122	0.998944
ANKRA2	0.000380072	0.070022	0.0054279	0.995669	0.998944
RING1	-0.000336154	0.0603187	-0.00557298	0.995553	0.998944
NPDC1	-0.000918371	0.160689	-0.00571521	0.99544	0.998944
SSU72	-0.000449969	0.0692922	-0.0064938	0.994819	0.998944
ENSG00000008018	-0.000534588	0.0929925	-0.00574872	0.995413	0.998944
SDF4	0.000465164	0.0789835	0.00588938	0.995301	0.998944
TIA1	-0.000395587	0.0644047	-0.00614221	0.995099	0.998944
C1QA	-0.00102469	0.179984	-0.00569322	0.995457	0.998944
RPS27L	-0.000612627	0.119064	-0.00514537	0.995895	0.999017
GOLPH3L	0.000356601	0.0688282	0.00518102	0.995866	0.999017
PLA2R1	0.000699366	0.136897	0.0051087	0.995924	0.999017
LINC01126	-0.000877872	0.187743	-0.00467592	0.996269	0.999051
NIFK-AS1	0.000540186	0.131778	0.0040992	0.996729	0.999051
NR2C2AP	0.000699837	0.153056	0.00457243	0.996352	0.999051
GOLGA6L10	-0.000784296	0.157572	-0.00497738	0.996029	0.999051
NSMCE2	-0.000328717	0.070933	-0.00463419	0.996302	0.999051
ZNF354B	-0.000358854	0.0807362	-0.00444478	0.996454	0.999051
EXTL3	0.000355061	0.0845773	0.00419806	0.99665	0.999051
LCORL	-0.000378441	0.0897918	-0.00421466	0.996637	0.999051
ERCC6	-0.000252613	0.0523358	-0.00482677	0.996149	0.999051
MINK1	0.000463513	0.110111	0.00420951	0.996641	0.999051
PDGFRA	-0.000624838	0.153204	-0.00407846	0.996746	0.999051
SPEN	-0.000445006	0.10058	-0.0044244	0.99647	0.999051
SERPING1	0.000473595	0.103001	0.00459797	0.996331	0.999051
PRICKLE3	0.00055816	0.14646	0.003811	0.996959	0.999143
RNF114	0.000253357	0.0664765	0.00381122	0.996959	0.999143
STT3B	-0.000350175	0.0977212	-0.00358341	0.997141	0.999264
DNAJC3-AS1	-0.000442441	0.128345	-0.00344727	0.997249	0.999312
SLC25A15	-0.000360069	0.127415	-0.00282596	0.997745	0.999519
AC007246.3	-0.000396407	0.151606	-0.00261471	0.997914	0.999519
DUSP19	0.000338843	0.129227	0.00262208	0.997908	0.999519
C11orf21	0.000496482	0.175497	0.00282901	0.997743	0.999519
EFCAB6	-0.000681909	0.229054	-0.00297707	0.997625	0.999519
CYC1	-0.000208158	0.0842847	-0.0024697	0.998029	0.999519
SRP14	0.000217819	0.0862505	0.00252542	0.997985	0.999519
CSNK1G3	0.000245447	0.0913619	0.00268654	0.997856	0.999519
FYTTD1	0.000204057	0.0840389	0.00242813	0.998063	0.999519
SLFN5	0.000175737	0.069688	0.00252177	0.997988	0.999519
HARS2	0.000152618	0.0693093	0.00220198	0.998243	0.999639
CCDC126	0.000254658	0.144843	0.00175817	0.998597	0.999725
GSKIP	0.000168843	0.122677	0.00137633	0.998902	0.999725
METTL2A	0.000120527	0.0684415	0.00176102	0.998595	0.999725
TMEM261	-0.000197994	0.119287	-0.00165982	0.998676	0.999725
ASB7	-0.000108871	0.0800666	-0.00135975	0.998915	0.999725
COX7A2	-0.000208705	0.153701	-0.00135787	0.998917	0.999725
GOT2	9.02716e-05	0.0646126	0.00139712	0.998885	0.999725
HEYL	0.000274049	0.205519	0.00133344	0.998936	0.999725
RERE	-0.00016903	0.124146	-0.00136154	0.998914	0.999725
HDLBP	0.000122649	0.063869	0.00192032	0.998468	0.999725
ZNF300	0.000137341	0.113267	0.00121253	0.999033	0.999761
RP5-966M1.6	0.000191336	0.20519	0.000932482	0.999256	0.999863
UBE3B	-6.95409e-05	0.0704276	-0.00098741	0.999212	0.999863
ABC13-47488600E17.1	-6.58201e-05	0.249067	-0.000264266	0.999789	0.999947
KATNB1	5.96075e-05	0.0976413	0.000610474	0.999513	0.999947
ZXDB	-1.70573e-05	0.0712366	-0.000239445	0.999809	0.999947
RELL1	1.62841e-05	0.0744617	0.000218691	0.999826	0.999947
ZSCAN25	-3.7938e-05	0.0718081	-0.000528324	0.999578	0.999947
MARK3	-2.46836e-05	0.063125	-0.000391027	0.999688	0.999947
ATP6V1A	3.15704e-05	0.116016	0.000272121	0.999783	0.999947
ZC3HAV1	3.23344e-05	0.0637104	0.000507521	0.999595	0.999947
GLUD2	-1.33734e-05	0.12338	-0.000108392	0.999914	0.99997
ASB1	3.57281e-06	0.0952186	3.75222e-05	0.99997	0.99997
